## Supplementary Tables S1-17 for "Plasticity of Human Microglia and Brain Perivascular Macrophages in Aging and Alzheimer’s Disease": TableS9_dreamlet_meta_AD.csv (part 5 of 51)

ID	assay	estimate	std.error	statistic	p.value	FDR	log10FDR	coef
GCNT7	HSPA1A	0.0404750468467814	0.187718994273124	0.215615084682862	0.829287796491004	0.995943982673087	0.00176508798205112	dx_AD
GCNT7	PICALM	0.199266008258143	0.168422966300063	1.18312848084584	0.236758231885676	0.593081919965772	0.22688531518228	dx_AD
GCNT7	ERN1	0.0764540108752021	0.219279920651298	0.348659424210484	0.72734500965914	0.928332359316495	0.0322965108763708	dx_AD
GCSAM	ERN1	-0.218665627164091	0.227086318933023	-0.962918542127517	0.335588403612052	0.747869981566142	0.126173898387497	dx_AD
GDAP1L1	PICALM	0.223371723943292	0.235752925175429	0.947482300705604	0.343393071008328	0.690465822838789	0.16085781356597	dx_AD
GDAP2	AIF1	0.0817492558249082	0.0779757441614027	1.04839340366787	0.294457391420928	0.842431574386078	0.0744653641342202	dx_AD
GDAP2	CCL3	-0.0216333915253779	0.185661224172906	-0.116520784680547	0.907239814501219	0.998185083023115	0.000788924561214805	dx_AD
GDAP2	HIF1A	0.218131674711282	0.0781559245021816	2.79098067229943	0.00525486100823919	0.145860656529668	0.836061835976843	dx_AD
GDAP2	HIST	0.0393203772326185	0.119626958963255	0.328691605749974	0.742388799762154	0.973966081538654	0.0114561672046406	dx_AD
GDAP2	HSPA1A	-0.0795489728548171	0.093967902383512	-0.846554736639253	0.397243352164185	0.986734250512015	0.00579979674933194	dx_AD
GDAP2	IFI44L	0.207647782123416	0.177444524872261	1.17021239326993	0.241915506657207	0.783530259529671	0.105944226645298	dx_AD
GDAP2	TMEM163	0.099331118335432	0.085130306796306	1.16681264374043	0.243286039816504	0.930832387685338	0.0311285141387282	dx_AD
GDAP2	FRMD4A	0.0338686965349513	0.0455070904971608	0.744250976384974	0.456724653508209	0.778234857611689	0.108889320783146	dx_AD
GDAP2	PICALM	0.0935509531497713	0.0383248102241199	2.44100238468747	0.014646558049912	0.145744348473935	0.836408276872011	dx_AD
GDAP2	CD163	0.0709213407011523	0.0430797049761608	1.64628194971155	0.0997057239538322	0.447459567657408	0.349246201323695	dx_AD
GDAP2	GPNMB	0.021647764455394	0.086672831077363	0.249764132385055	0.802769758983466	0.945135197974121	0.024506062882912	dx_AD
GDAP2	MKI67	-0.0352489023505092	0.199393086447338	-0.176780965571837	0.859680440836812	0.984786964643744	0.00665770867621128	dx_AD
GDAP2	ERN1	-0.0805588904267349	0.0723437792576585	-1.11355656634716	0.265469468391092	0.693884083302704	0.15871307448275	dx_AD
GDE1	AIF1	0.0166172672572462	0.113646506633335	0.146218900602546	0.883748585392754	0.985417237111503	0.00637984523044588	dx_AD
GDE1	HIST	-0.0392135128153736	0.155426202084938	-0.252296667417403	0.800811763854641	0.979324416111755	0.00907341770833485	dx_AD
GDE1	HSPA1A	-0.00145239581272971	0.102511328091405	-0.0141681494111038	0.988695830524154	0.999841473520802	6.88526327781779e-05	dx_AD
GDE1	FRMD4A	0.0133861160045334	0.155150637227758	0.0862781890149951	0.931245276457712	0.982833862648692	0.00751988871198179	dx_AD
GDE1	PICALM	0.154352984542375	0.0930772510246157	1.65833200748005	0.0972504719800325	0.405817835843674	0.391668869480432	dx_AD
GDE1	CD163	0.151156623451848	0.116293410200581	1.2997866619539	0.19367409819216	0.584239681875438	0.233408948844388	dx_AD
GDE1	GPNMB	0.186386376490722	0.131927867379434	1.41279003589636	0.157717468857633	0.564132440699338	0.24861892524959	dx_AD
GDE1	ERN1	-0.133594152985987	0.111547939466799	-1.19763891313967	0.231057620145173	0.667852665945408	0.175319336063913	dx_AD
GDF11	AIF1	0.497729027506903	0.196823615533216	2.52880746123123	0.0114450793243345	0.363749550803105	0.439197534319035	dx_AD
GDF11	HSPA1A	0.0447759151134326	0.163388972689399	0.274044902641939	0.784050114694665	0.995760211575623	0.00184523118204909	dx_AD
GDF11	PICALM	0.180705832891653	0.138782656705323	1.30207791939987	0.192889750477797	0.546183103751198	0.26266173894751	dx_AD
GDF11	ERN1	-0.0661418298099636	0.170989014012256	-0.386819177781929	0.69889007852556	0.917308521627472	0.0374845719577933	dx_AD
GDF15	HSPA1A	0.168704628117983	0.201155180019438	0.838679014389192	0.401649457666403	0.986734250512015	0.00579979674933194	dx_AD
GDF15	ERN1	-0.153209723103299	0.190154431269069	-0.805712084019265	0.42040888024159	0.798867902891409	0.0975250276800203	dx_AD
GDF9	ERN1	-0.216459949863817	0.116464306319219	-1.85859476353655	0.0630845999070956	0.443487264099882	0.35311884755844	dx_AD
GDI1	AIF1	-0.0133416786041076	0.087648936013347	-0.152217234012698	0.879015601577175	0.983973381659318	0.00701664989674486	dx_AD
GDI1	HIF1A	-0.0510599957878046	0.138460267941586	-0.368770020070638	0.712299152646105	0.916618532801025	0.0378113661487798	dx_AD
GDI1	HIST	-0.00881708842503093	0.141416437417259	-0.0623483987155999	0.950285386817132	0.996096353839687	0.00169864961153056	dx_AD
GDI1	HSPA1A	0.175248069042635	0.101586268974097	1.72511571507091	0.0845066209879918	0.833741926870562	0.0789683583318159	dx_AD
GDI1	IFI44L	0.0247866619349155	0.171402170089511	0.144611132531001	0.885017907145233	0.982274796177267	0.0077669992104441	dx_AD
GDI1	TMEM163	-0.0866944445665414	0.148063045671563	-0.58552385014995	0.558195534601265	0.973948024755138	0.0114642188547796	dx_AD
GDI1	FRMD4A	-0.043002531398504	0.0547862716704895	-0.784914360611023	0.432503781651961	0.759252008033401	0.119614050806902	dx_AD
GDI1	PICALM	0.00972806490501704	0.043154840452335	0.22542233508572	0.821650737859989	0.945898515287211	0.024155456214511	dx_AD
GDI1	CD163	-0.0481319638188706	0.0940333271487642	-0.511860691079495	0.608748510916626	0.874320713337294	0.0583292327158851	dx_AD
GDI1	GPNMB	-0.0907863643095128	0.138722362158073	-0.654446499448033	0.512824184863131	0.829909806022618	0.0809691038590157	dx_AD
GDI1	ERN1	0.228573232995328	0.116654820739243	1.95939809042487	0.0500661841352866	0.424555822114206	0.372065199077733	dx_AD
GDI2	AIF1	-0.137463498073858	0.0687982962709121	-1.99806543947772	0.0457095659971599	0.589267898999531	0.229687216917906	dx_AD
GDI2	CCL3	0.0235101526337478	0.113988276406816	0.206250619579873	0.836595149039195	0.99386982839692	0.00267049338028686	dx_AD
GDI2	HIF1A	-0.0228754630199739	0.0761669746894673	-0.300333092042019	0.763923093828393	0.93816843868358	0.027719181425228	dx_AD
GDI2	HIST	-0.11009930841143	0.06057723743719	-1.81750296100227	0.0691401353326481	0.71809724206177	0.143816741229458	dx_AD
GDI2	HSPA1A	0.0340152299595342	0.0748902598310216	0.454200987368509	0.649684172447802	0.993953591304247	0.00263389277673093	dx_AD
GDI2	IFI44L	-0.102111155774076	0.0691829426899425	-1.47595854995224	0.139955019962352	0.728472120748624	0.137587064397378	dx_AD
GDI2	TMEM163	-0.0104944710639402	0.0666070350473881	-0.157557997536954	0.874805103177368	0.999470404929196	0.000230061141895285	dx_AD
GDI2	FRMD4A	-0.117013846630982	0.0390193033769121	-2.99887072561679	0.0027098225813399	0.045011930008896	1.34667236510544	dx_AD
GDI2	PICALM	-0.0474569599022025	0.0308412777229778	-1.53874817796039	0.12386578563029	0.454878332260805	0.34210474992249	dx_AD
GDI2	CD163	-0.00585882776121929	0.04340596521822	-0.134977479057648	0.892629680470761	0.974993711311377	0.0109981854825662	dx_AD
GDI2	GPNMB	0.000468208277932949	0.0709788315910649	0.00659644949680869	0.994736832959901	0.999752795768777	0.000107372705563876	dx_AD
GDI2	MKI67	-0.143364312456036	0.0754752361106574	-1.899488094954	0.0575003304424074	0.843085541865825	0.0741283583817288	dx_AD
GDI2	ERN1	-0.0237275934589105	0.0862923973983452	-0.274967368786599	0.783341308257532	0.946897074983938	0.0236972250049697	dx_AD
GDPD1	AIF1	0.296750388386691	0.173904008901416	1.70640337886009	0.0879330019521092	0.687333448700334	0.162832520877042	dx_AD
GDPD1	HSPA1A	0.290534711137251	0.171058521698938	1.69845213352533	0.0894224596277155	0.850874284080479	0.0701346017994542	dx_AD
GDPD1	FRMD4A	0.285767797576328	0.169823502855375	1.68273409022598	0.0924265792275193	0.367967971842613	0.434189980938856	dx_AD
GDPD1	PICALM	0.332796924902107	0.131222952112787	2.53611825937329	0.0112088874822143	0.122946753301783	0.910282935341186	dx_AD
GDPD1	CD163	0.130050440887664	0.18019947915926	0.721702645836872	0.470477315040435	0.808047726894991	0.0925629871029001	dx_AD
GDPD1	ERN1	0.136852735339899	0.130923606530397	1.04528693462264	0.295890374358512	0.719747188657963	0.142820022806557	dx_AD
GDPD3	AIF1	-0.101353783552085	0.199885218044281	-0.507059924409376	0.612112773048718	0.943629085839889	0.0251986811553638	dx_AD
GDPD3	PICALM	0.159344761627822	0.164930228992706	0.966134362396776	0.333976951924376	0.683034217754252	0.165557539056952	dx_AD
GDPD3	ERN1	0.103365979794702	0.213904478011202	0.483234295774253	0.628929386576695	0.896125810324464	0.0476310138936362	dx_AD
GDPD4	PICALM	-0.0537174784466128	0.275063119504022	-0.195291460896223	0.845164781591255	0.953404957716198	0.0207225940670538	dx_AD
GDPD5	PICALM	0.15723047203379	0.171529312932732	0.916639082530752	0.359331797418708	0.704714170824148	0.151986995355501	dx_AD
GDPD5	ERN1	-0.116140489424692	0.169844332539934	-0.683805504062876	0.494097990532159	0.84079300761501	0.0753109087386678	dx_AD
GDPGP1	AIF1	0.076051602861023	0.131626643659844	0.577782740229699	0.563410809474187	0.933595096391899	0.0298414380418769	dx_AD
GDPGP1	HSPA1A	0.115217461385584	0.119687602743046	0.962651592520748	0.335722397073836	0.983651119873893	0.00715890927223076	dx_AD
GDPGP1	PICALM	-0.0242094402675601	0.110201331719208	-0.219683736030028	0.826117472025889	0.946450326651553	0.0239021745445919	dx_AD
GDPGP1	ERN1	0.116144918415619	0.0984538958363662	1.17968839555782	0.238124170958674	0.673765771619952	0.171491055649586	dx_AD
GEM	AIF1	-0.553170684001687	0.350604252910583	-1.5777637590231	0.114619892494714	0.721238214891888	0.14192127019564	dx_AD
GEM	HIST	-0.43205410796082	0.247798109436905	-1.74357306011179	0.0812335642910798	0.726502368751617	0.138762965352086	dx_AD
GEM	HSPA1A	0.134065686830046	0.252384899868878	0.531195356377094	0.595283410521843	0.993953591304247	0.00263389277673093	dx_AD
GEM	FRMD4A	-0.290322860168	0.333194288966133	-0.87133204194118	0.383572879975154	0.722776346959762	0.140996068276209	dx_AD
GEM	PICALM	-0.0616513305564581	0.296171946343192	-0.20816060169662	0.835103570027243	0.950978711080493	0.0218292052116448	dx_AD
GEM	CD163	-0.721151779630719	0.404785009412621	-1.78156740704695	0.0748198034400947	0.392778874548826	0.405851878608092	dx_AD
GEM	GPNMB	-0.263289455052282	0.363621639876503	-0.724075319449367	0.469019495694371	0.805692519307779	0.0938306686737305	dx_AD
GEM	MKI67	-0.658597602251233	0.446715754211428	-1.47431022085584	0.14039808449793	0.883095357736427	0.0539923982313505	dx_AD
GEM	ERN1	-0.240335296610313	0.20350978930225	-1.18095201923368	0.237621784539393	0.673592197303995	0.171602952220173	dx_AD
GEMIN2	AIF1	0.140077748140484	0.110289634036974	1.27008988073643	0.20405261576848	0.792429774553203	0.101039214757389	dx_AD
GEMIN2	HSPA1A	-0.0757896882337392	0.119389253800292	-0.634811641929816	0.525551269497877	0.993953591304247	0.00263389277673093	dx_AD
GEMIN2	PICALM	0.0238185821208638	0.0978915198870355	0.243316092633457	0.807760538817245	0.940543645208972	0.0266210465425037	dx_AD
GEMIN2	CD163	-0.112082013638346	0.134543775249126	-0.833052390798535	0.404815182542834	0.766038701579319	0.115749288516547	dx_AD
GEMIN2	ERN1	-0.0893949387387458	0.133761260418973	-0.668317108097959	0.503931195020951	0.844697186863165	0.0732989521673477	dx_AD
GEMIN4	PICALM	0.216374806877293	0.164731817932227	1.31349735341544	0.189015412135015	0.54311411991272	0.265108906247207	dx_AD
GEMIN5	AIF1	0.0671838289295108	0.109646232230262	0.612732672732629	0.540053115068644	0.924863118104598	0.0339225390996479	dx_AD
GEMIN5	HSPA1A	-0.124105073339208	0.133375357888079	-0.930494772830145	0.352114969308192	0.985972384390592	0.00613524882626958	dx_AD
GEMIN5	FRMD4A	0.0138307746531146	0.115658589426898	0.119582771341478	0.904813668254194	0.97467370031475	0.0111407523741318	dx_AD
GEMIN5	PICALM	-0.0824351119077829	0.0915534675029648	-0.900404038821505	0.367905272246997	0.710749172207045	0.148283637449862	dx_AD
GEMIN5	CD163	0.152131000106363	0.109404771102692	1.3905335075704	0.164366931655026	0.54657168906901	0.262352867336977	dx_AD
GEMIN5	GPNMB	-0.102225091409809	0.170463986410918	-0.599687321422762	0.54871463943464	0.847459295742795	0.0718811521913393	dx_AD
GEMIN5	ERN1	0.0655712708048735	0.114945253606439	0.570456532545337	0.568368095816267	0.869225154958047	0.0608677138961594	dx_AD
GEMIN6	AIF1	0.0863842971211568	0.0967664168549387	0.892709474307129	0.37201277535203	0.874164379960783	0.0584068939132232	dx_AD
GEMIN6	HSPA1A	0.0437335354150483	0.113362653535656	0.385784330650771	0.69965640101234	0.993953591304247	0.00263389277673093	dx_AD
GEMIN6	FRMD4A	-0.0831554922226294	0.15752745141626	-0.527879372611028	0.597583062388364	0.857954003492752	0.0665359948607944	dx_AD
GEMIN6	PICALM	0.15364095433796	0.113479332783262	1.35391132966392	0.175764668499817	0.525771707836141	0.279202787307688	dx_AD
GEMIN6	CD163	0.142240283425395	0.136017695660866	1.04574836924192	0.295677224508013	0.682831660883873	0.165686350140233	dx_AD
GEMIN6	GPNMB	0.411418528900413	0.165508845519002	2.48577970325567	0.0129267959074889	0.220922735475391	0.655759587960977	dx_AD
GEMIN6	ERN1	0.158157220649236	0.0974664978736986	1.62268291258585	0.104657206003616	0.519145094877098	0.284711245045883	dx_AD
GEMIN7	AIF1	-0.253811072009115	0.114249688490935	-2.22154716885074	0.0263139236309104	0.495135130081805	0.305276259167556	dx_AD
GEMIN7	HSPA1A	-0.275300743134984	0.167195168384663	-1.64658312674206	0.0996437609908402	0.876736683081722	0.0571308219768811	dx_AD
GEMIN7	PICALM	-0.0131911246884107	0.119407350230661	-0.110471630623484	0.912035347621666	0.974445087219977	0.0112426295984871	dx_AD
GEMIN7	CD163	-0.0618452664909359	0.16028757507328	-0.385839429304869	0.699615591772061	0.913287040992623	0.0393927046923123	dx_AD
GEMIN8	AIF1	0.0324920387039336	0.113543206026945	0.286164534549279	0.774752105704752	0.970704432193345	0.0129129874020262	dx_AD
GEMIN8	HSPA1A	-0.103442585535546	0.127032887363683	-0.814297680563618	0.415474438149596	0.986734250512015	0.00579979674933194	dx_AD
GEMIN8	PICALM	-0.0413055008880376	0.0924047593135842	-0.447006206118275	0.654870578929247	0.879122452727943	0.0559506279522623	dx_AD
GEMIN8	CD163	-0.093243235201327	0.130627728078303	-0.713808902390412	0.475345354056322	0.810207452283554	0.091403766495876	dx_AD
GEMIN8	ERN1	0.313199704561248	0.147617883843295	2.12169214465727	0.033863598713478	0.380361377543877	0.419803588399048	dx_AD
GEN1	AIF1	0.00319097432482285	0.198621422026069	0.0160656101052586	0.987182049133205	0.999200275940011	0.000347454698765001	dx_AD
GEN1	HSPA1A	0.0464350896715988	0.191827098931717	0.242067413468667	0.80872792767846	0.995760211575623	0.00184523118204909	dx_AD
GEN1	PICALM	0.136580195626331	0.156569406144169	0.872330035540706	0.383028356627604	0.720363452004683	0.142448329438479	dx_AD
GEN1	CD163	-0.161462018809049	0.178712235286255	-0.90347489946855	0.366273904071131	0.737187944248123	0.132421775717379	dx_AD
GEN1	MKI67	-0.213004489461316	0.227980533438469	-0.934309988000818	0.350144013645674	0.938859139174499	0.0273995618001018	dx_AD
GEN1	ERN1	0.138947398223398	0.189273123153945	0.734110558900566	0.462881358740546	0.821681513014764	0.0852964840936687	dx_AD
GFI1B	ERN1	0.0532210836911524	0.196232484719131	0.271214441214094	0.786226106616116	0.947803408801693	0.023281733681455	dx_AD
GFOD1	PICALM	0.488321487436417	0.298655067917115	1.635068478302	0.102034693214056	0.416405925768358	0.380483098781609	dx_AD
GFOD1	CD163	-0.395081862286639	0.272134894418359	-1.45178685420353	0.146560880251166	0.518647425298452	0.285127773714539	dx_AD
GFOD1	ERN1	0.349306339161907	0.232536784642149	1.50215519535739	0.133057032943481	0.557173821522108	0.254009296834534	dx_AD
GFOD2	AIF1	0.0275805823854591	0.128521445683596	0.214599067406689	0.830079921097879	0.981442689582747	0.00813505553891813	dx_AD
GFOD2	HSPA1A	-0.0538680854149574	0.153976759092677	-0.349845559371299	0.726454605491111	0.993953591304247	0.00263389277673093	dx_AD
GFOD2	PICALM	0.0731150043150679	0.103379914787568	0.707245739806512	0.479413778498789	0.78094866311346	0.107377514214039	dx_AD
GFOD2	CD163	0.122766037918495	0.12924302714589	0.949885194037718	0.342170590787032	0.721831854505399	0.141563956398621	dx_AD
GFOD2	ERN1	0.262095564206938	0.162395647570426	1.61393219663277	0.106542134075969	0.522107019587732	0.28224046777813	dx_AD
GFPT1	AIF1	0.0220301607048965	0.0974016967975455	0.226178407863749	0.82106266352518	0.97880009167768	0.00930599864277721	dx_AD
GFPT1	CCL3	0.22101703574831	0.189028326669215	1.16922706582	0.242312159149	0.921661455761164	0.0354285744936682	dx_AD
GFPT1	HIF1A	0.00405926404363556	0.0838572587637708	0.0484068296946204	0.961392016378434	0.99088338534842	0.00397745356691691	dx_AD
GFPT1	HIST	-0.0421914025382151	0.132123274827059	-0.319333611685307	0.749473547408433	0.974373813858679	0.0112743961495143	dx_AD
GFPT1	HSPA1A	0.0227733319120285	0.102310895979917	0.222589507147886	0.823855003669952	0.995760211575623	0.00184523118204909	dx_AD
GFPT1	IFI44L	0.151171978553092	0.150704710193249	1.00310055577721	0.315812346576065	0.820257347960899	0.0860498704639163	dx_AD
GFPT1	TMEM163	-0.0687581688756137	0.0884725491645904	-0.777169523483483	0.437058760374028	0.955145302114373	0.0199305560535564	dx_AD
GFPT1	FRMD4A	-0.0376695576460214	0.0516980571807688	-0.72864551784422	0.466218527548639	0.785689684887581	0.104748948555259	dx_AD
GFPT1	PICALM	0.0107153304412207	0.043795811319533	0.244665645375123	0.806715330681031	0.940092025594811	0.0268296312388008	dx_AD
GFPT1	CD163	0.00478839878076115	0.0545102247834597	0.0878440476035997	0.930000628133778	0.987034884050276	0.00566749810764682	dx_AD
GFPT1	GPNMB	0.0982194765294902	0.100591838467287	0.976415960042645	0.328858375596073	0.720076410652559	0.142621416118717	dx_AD
GFPT1	MKI67	0.286404391147954	0.204088922583659	1.40333138870167	0.160518042296333	0.884710161878364	0.0531989843456372	dx_AD
GFPT1	ERN1	-0.0800507137525894	0.0974828607242467	-0.821177314225849	0.411545276468465	0.793479184637385	0.100464461619523	dx_AD
GFPT2	HSPA1A	-0.762796179789913	0.323929097850087	-2.3548245120694	0.0185314549910573	0.534672519647463	0.271912136588195	dx_AD
GFPT2	ERN1	-0.594699669242883	0.283161498399461	-2.10021373881816	0.0357100433411527	0.387195797709238	0.41206936479751	dx_AD
GFRA2	ERN1	0.0823040379091466	0.196162319325711	0.419571088841419	0.674798812382883	0.911532361878418	0.0402279080998115	dx_AD
GFUS	AIF1	-0.0926399757044605	0.12324198893882	-0.751691663710886	0.452236504763669	0.904684695515996	0.0435027565487514	dx_AD
GFUS	HSPA1A	-0.0363869735777311	0.166982554718993	-0.217908832685936	0.827500145026657	0.995760211575623	0.00184523118204909	dx_AD
GFUS	PICALM	0.188419271046844	0.145900291131291	1.29142491482277	0.196556375855945	0.55038133333765	0.259336303998431	dx_AD
GFUS	CD163	-0.0392817624505746	0.170957997488222	-0.229774348247621	0.818267118577007	0.950812018210999	0.0219053374510804	dx_AD
GFUS	ERN1	-0.0214497985881943	0.219246148610164	-0.0978343233127147	0.922063852048146	0.982511525740272	0.00766234625936527	dx_AD
GGA1	AIF1	0.0436877907545536	0.0918773260894065	0.475501330023914	0.634429685469275	0.949133967395954	0.0226724838903393	dx_AD
GGA1	CCL3	-0.0446941971089547	0.208364500617051	-0.214500056279248	0.830157123080007	0.993702672192411	0.00274354230542944	dx_AD
GGA1	HIF1A	-0.0574501725661437	0.0928215397363135	-0.61893147570432	0.535961501998362	0.84070125242179	0.075358305598815	dx_AD
GGA1	HIST	0.0579420294733968	0.125020395053053	0.463460617356144	0.64303423755503	0.964313886977947	0.0157815789665901	dx_AD
GGA1	HSPA1A	-0.11972529568855	0.0971694109661585	-1.232129478795	0.217900721171163	0.948903386445103	0.022778003452298	dx_AD
GGA1	IFI44L	0.115795804016456	0.15100230845835	0.766847905827843	0.443171949712077	0.865982830853835	0.0624907183052338	dx_AD
GGA1	TMEM163	0.00746020581417639	0.129479404847265	0.0576169300668047	0.954053763832247	0.999470404929196	0.000230061141895285	dx_AD
GGA1	FRMD4A	-0.0274152858638779	0.0545624402376965	-0.502457106838433	0.615346017287271	0.864100785170546	0.0634356002401761	dx_AD
GGA1	PICALM	-0.0368929101550422	0.0423858764131736	-0.870405740709796	0.384078710565427	0.721375981608635	0.141838321718909	dx_AD
GGA1	CD163	-0.047345536842848	0.0534843154170779	-0.885222826049863	0.376036463577859	0.746191062608646	0.127149956960953	dx_AD
GGA1	GPNMB	0.113077186555235	0.0874567820431261	1.29294931637749	0.196028589205862	0.605157398378942	0.21813165285666	dx_AD
GGA1	MKI67	0.0955627286097229	0.184323080809382	0.518452318559873	0.604142719637713	0.977968877208853	0.00967496593993188	dx_AD
GGA1	ERN1	-0.0514505549453523	0.0902673800703918	-0.569979486556832	0.568691611388641	0.869437080093271	0.0607618417889671	dx_AD
GGA2	AIF1	-0.0917871662878946	0.0753710756008563	-1.21780358786404	0.22329862057428	0.804343106899419	0.0945586556703485	dx_AD
GGA2	CCL3	0.0927269394046909	0.124758799080383	0.74324969531765	0.457330521346762	0.974282218054542	0.0113152238293925	dx_AD
GGA2	HIF1A	0.0493636157276485	0.0823774251185788	0.59923717761986	0.54901473417961	0.845309983697507	0.0729840016748498	dx_AD
GGA2	HIST	-0.0617129996710817	0.0676200669735922	-0.912643279326869	0.361430184315142	0.893110427840036	0.0490948398386881	dx_AD
GGA2	HSPA1A	-0.0343494203114687	0.0860263009375554	-0.399289751356416	0.689679717787654	0.993953591304247	0.00263389277673093	dx_AD
GGA2	IFI44L	-0.15909516328075	0.0710552319490837	-2.23903516907458	0.0251536279337999	0.505949910948868	0.295892476194328	dx_AD
GGA2	TMEM163	-0.135422715039671	0.0727934787141688	-1.8603687779701	0.0628333688553105	0.748783633461235	0.125643656758137	dx_AD
GGA2	FRMD4A	-0.0931166788151722	0.0379364718216626	-2.45454240586497	0.01410640256257	0.119296876350965	0.923370927673325	dx_AD
GGA2	PICALM	-0.00773757490376054	0.0346676602734618	-0.223192878974982	0.823385393921975	0.945898515287211	0.024155456214511	dx_AD
GGA2	CD163	0.0133661052250379	0.0444806953313729	0.300492272556959	0.763801689852447	0.932081221688661	0.0305462415148432	dx_AD
GGA2	GPNMB	0.190376233568812	0.0761701873974956	2.4993536194854	0.0124420088722748	0.216552542763214	0.664436712411861	dx_AD
GGA2	MKI67	-0.0297660294210794	0.0839655372446448	-0.354502935345392	0.722962004601443	0.977968877208853	0.00967496593993188	dx_AD
GGA2	ERN1	0.0185637961238152	0.0735037530266264	0.252555758847995	0.80061152114851	0.952403747959583	0.0211789042006283	dx_AD
GGA3	AIF1	0.0219663389146625	0.076475496825192	0.287233686953002	0.773933394108033	0.970677737906158	0.0129249306266041	dx_AD
GGA3	HIF1A	-0.11228210257394	0.0768443441760658	-1.46116287122809	0.143970749673984	0.537703949468216	0.269456773591779	dx_AD
GGA3	HIST	0.0401716337276623	0.131405422980576	0.305707579006084	0.759827302204532	0.974774532370066	0.0110958260154551	dx_AD
GGA3	HSPA1A	0.0546551328758706	0.0990228159233559	0.551944845904746	0.580986141696435	0.993953591304247	0.00263389277673093	dx_AD
GGA3	IFI44L	-0.0114499704430298	0.139921744718462	-0.0818312440719517	0.934780910208957	0.993124187391571	0.00299644080310873	dx_AD
GGA3	TMEM163	-0.0748861026609646	0.0811598923009405	-0.922698398653454	0.356164400599311	0.950701518418816	0.0219558124533624	dx_AD
GGA3	FRMD4A	-0.0886767225906045	0.045974914151491	-1.92880670311657	0.053754863380201	0.269639184752419	0.569216994610167	dx_AD
GGA3	PICALM	0.0235641251246057	0.0354029229310532	0.665598294539029	0.505667896794989	0.796874364055451	0.0986101444739587	dx_AD
GGA3	CD163	0.0258804739657796	0.0508238090836657	0.509219486543705	0.610598385636793	0.8749422326137	0.0580206199894534	dx_AD
GGA3	GPNMB	-0.0370572172602852	0.1204585941277	-0.307634482442991	0.758360478637216	0.932759563262756	0.0302302895924639	dx_AD
GGA3	MKI67	-0.08835072796606	0.152949802483867	-0.577645257014171	0.563503645405479	0.977968877208853	0.00967496593993188	dx_AD
GGA3	ERN1	-0.0211869513464888	0.076541719275715	-0.276802658040254	0.781931640071158	0.946192007387759	0.0240207248163618	dx_AD
GGCT	AIF1	-0.0362688884925806	0.094956399196824	-0.38195307319313	0.702496172545724	0.959021500795513	0.0181716560491758	dx_AD
GGCT	CCL3	-0.222009536567215	0.191360827404738	-1.16016187627395	0.245982905534819	0.923436976985049	0.0345927390776667	dx_AD
GGCT	HIF1A	0.195910642771905	0.200438230178722	0.977411557651551	0.328365443431092	0.719431125573952	0.143010776730749	dx_AD
GGCT	HIST	-0.107267714923043	0.157562481995234	-0.680794777822093	0.496001354880554	0.934363088010106	0.029484326685195	dx_AD
GGCT	HSPA1A	0.122602012102666	0.115111175328721	1.06507480053569	0.286842081704472	0.969081604467447	0.0136396503200428	dx_AD
GGCT	IFI44L	0.0487836599577252	0.181634135141724	0.268582003705749	0.788251362551933	0.963182002194223	0.0162916411410285	dx_AD
GGCT	TMEM163	-0.00854697925104775	0.170781285325318	-0.05004634573845	0.9600854560112	0.999470404929196	0.000230061141895285	dx_AD
GGCT	FRMD4A	0.128196825180338	0.129074065156375	0.993203592255546	0.320610748096881	0.676429544513564	0.16977743191552	dx_AD
GGCT	PICALM	0.127321717590309	0.094687091845186	1.34465759914225	0.178735833292526	0.530340663452832	0.275445072417298	dx_AD
GGCT	CD163	0.271669436019784	0.118614104910621	2.29036366479766	0.0220002440235898	0.240264457432153	0.619310470073169	dx_AD
GGCT	GPNMB	0.100237537176595	0.107976797638879	0.928324782439215	0.353239122566125	0.736122606494292	0.133049844780288	dx_AD
GGCT	MKI67	-0.345267821785268	0.21446956093484	-1.60986864653566	0.107426535041826	0.858547332387414	0.0662357568478295	dx_AD
GGCT	ERN1	-0.136367486296763	0.106038343974415	-1.28602052036634	0.198435900208684	0.635874953776012	0.196628280930982	dx_AD
GGCX	AIF1	0.0625334123166579	0.102550891965207	0.609779311698956	0.542008007815437	0.925594274444545	0.033579340513557	dx_AD
GGCX	HIF1A	-0.0397774740896926	0.11796476062964	-0.337197938412959	0.735967691294464	0.926098156298603	0.0333429804026479	dx_AD
GGCX	HIST	0.19660126346205	0.174962154698577	1.12367879671323	0.261149314636499	0.858194427762718	0.0664143096585786	dx_AD
GGCX	HSPA1A	0.213859147869798	0.145752035287609	1.46728069661459	0.142299712627786	0.916002098717064	0.0381035312882679	dx_AD
GGCX	TMEM163	-0.100498031100348	0.172834662929775	-0.581469187932409	0.560924278752689	0.97478207709135	0.0110924646041423	dx_AD
GGCX	FRMD4A	-0.182676415894444	0.150425337250229	-1.21439924439435	0.224595303825301	0.573708843599077	0.241308455509441	dx_AD
GGCX	PICALM	0.0574880634027352	0.0575178646123395	0.999481879068267	0.317561313014262	0.670894111202903	0.173346020142775	dx_AD
GGCX	CD163	-0.00228469567893441	0.113141979895389	-0.0201931739310806	0.983889273190693	0.996143182301728	0.0016782330478639	dx_AD
GGCX	GPNMB	0.102089126319736	0.158294120048272	0.644933155373074	0.518970504592229	0.831913125189026	0.0799220237344495	dx_AD
GGCX	ERN1	-0.0440736890166136	0.140771307623916	-0.313087160732787	0.754214443349031	0.938481390952644	0.0275743345361953	dx_AD
GGH	AIF1	-0.108658763079734	0.223734085153426	-0.485660300732548	0.627208035105052	0.94596920564787	0.0241230010557992	dx_AD
GGH	HSPA1A	-0.025779532581665	0.180183682993368	-0.143073624389251	0.886232035301194	0.996374927679531	0.00157720938465507	dx_AD
GGH	MKI67	0.0600925304940729	0.226615389909304	0.265174093066333	0.790875351447893	0.977968877208853	0.00967496593993188	dx_AD
GGH	ERN1	-0.18904232223306	0.176669064112934	-1.07003635968896	0.284602942811751	0.712251328600416	0.147366731975055	dx_AD
GGNBP2	AIF1	0.0422586419725661	0.0831822354869737	0.508024841183594	0.611435922267605	0.943434971342235	0.0252880293204831	dx_AD
GGNBP2	CCL3	0.040597634238063	0.116320614701545	0.3490149561385	0.727078081379458	0.991852629026161	0.00355285118784023	dx_AD
GGNBP2	HIF1A	-0.0679233426987584	0.0749079075182007	-0.906757977216956	0.364534796653815	0.74576385233149	0.127398671006121	dx_AD
GGNBP2	HIST	-0.0346540879693308	0.0708545538189789	-0.489087660587998	0.624779637012009	0.961129613470424	0.0172180414477055	dx_AD
GGNBP2	HSPA1A	-0.0217073949007524	0.0749970779101189	-0.28944320906433	0.772242233263349	0.995760211575623	0.00184523118204909	dx_AD
GGNBP2	IFI44L	0.0239775045225362	0.0728039398108041	0.329343502355047	0.741896066328983	0.958766111322732	0.0182873249988756	dx_AD
GGNBP2	TMEM163	0.0153560720476766	0.073414871817085	0.209168410535902	0.83431677170361	0.999298403051099	0.000304806621633166	dx_AD
GGNBP2	FRMD4A	-0.0129268303048507	0.0471586694799547	-0.274113550008984	0.783997361110611	0.932240371008158	0.030472093715778	dx_AD
GGNBP2	PICALM	0.0562448108181963	0.0391478607782538	1.43672756825169	0.150795418413202	0.49280884937719	0.307321502139947	dx_AD
GGNBP2	CD163	-0.0271879483660149	0.0447500866211391	-0.60755074277715	0.543485478457008	0.845049402527137	0.0731179009701106	dx_AD
GGNBP2	GPNMB	0.0871265841722597	0.0739730455021167	1.17781529178445	0.238870250975503	0.647742683859845	0.188597483594538	dx_AD
GGNBP2	MKI67	-0.0727021667319227	0.0847173684701497	-0.858173100095046	0.390796887364573	0.943735835894498	0.0251495534438382	dx_AD
GGNBP2	ERN1	0.0554727716714272	0.0984148443641771	0.563662646929097	0.5729837429726	0.870971679740827	0.0599959661544994	dx_AD
GGPS1	AIF1	0.0202354333684642	0.12554729645113	0.161177770772156	0.871953388553782	0.983973381659318	0.00701664989674486	dx_AD
GGPS1	HSPA1A	-0.0623093592852899	0.149401148526645	-0.417060778312407	0.676633952401135	0.993953591304247	0.00263389277673093	dx_AD
GGPS1	PICALM	0.152564411982537	0.117479299636178	1.29864931485814	0.194064305717641	0.547154246078138	0.261890226175689	dx_AD
GGPS1	CD163	-0.0695310857453473	0.158113449181804	-0.439754404860259	0.660114994064715	0.89591323619003	0.0477340471106776	dx_AD
GGPS1	GPNMB	0.104334706159244	0.18440382879272	0.56579468464574	0.571533360229646	0.858151874900337	0.066435844325908	dx_AD
GGPS1	ERN1	0.16191519004035	0.14735064128547	1.09884279177763	0.271836643483211	0.699245650347263	0.155370226473857	dx_AD
GGT7	AIF1	-0.0490263537520059	0.112152590969107	-0.437139733717881	0.662010013003207	0.952199842125302	0.0212718948675112	dx_AD
GGT7	HIF1A	-0.122267901433228	0.178821434968998	-0.683742983353337	0.494137476007586	0.822032936702103	0.0851107810713791	dx_AD
GGT7	HIST	-0.05088889178126	0.127166877541842	-0.400174107951309	0.689028283726017	0.970348468674797	0.0130722751715951	dx_AD
GGT7	HSPA1A	-0.197604426369649	0.0991977579549963	-1.9920251268108	0.0463683010389632	0.744108106129391	0.128363964340166	dx_AD
GGT7	IFI44L	-0.0962671490385834	0.145233717431738	-0.662842972974442	0.507431128112539	0.890754236326569	0.0502421035165172	dx_AD
GGT7	TMEM163	-0.394076364829677	0.142546461651675	-2.76454680294091	0.00570019291900511	0.38951143061696	0.409479792982356	dx_AD
GGT7	FRMD4A	-0.148619489479107	0.0524603072716478	-2.83298930579136	0.00461149287414418	0.0607817255899394	1.21622697448394	dx_AD
GGT7	PICALM	-0.0346234373462813	0.0434397024563868	-0.797045913954937	0.42542436623742	0.749175883778969	0.125416211155703	dx_AD
GGT7	CD163	0.0169235477309346	0.0992239932141409	0.170559026932236	0.86457051752377	0.966303109194742	0.0148866230644469	dx_AD
GGT7	GPNMB	0.0560705007789899	0.149974049733446	0.37386801835815	0.708502511462587	0.916778758209408	0.0377354578759359	dx_AD
GGT7	ERN1	-0.21319703408064	0.101005354272491	-2.11074982723668	0.0347938207006264	0.384735039901881	0.414838258343467	dx_AD
GGTA1	HIF1A	-0.0394703141511759	0.154074880890255	-0.256176178252508	0.797814802020117	0.944566967650092	0.0247672461594124	dx_AD
GGTA1	HIST	-0.189212441521045	0.114483356477215	-1.65275064728473	0.0983816220462274	0.73628558614659	0.132953701381605	dx_AD
GGTA1	HSPA1A	-0.287842170890108	0.345263552233153	-0.833688262280668	0.404456674152978	0.986734250512015	0.00579979674933194	dx_AD
GGTA1	IFI44L	0.0763575700871808	0.142252249372202	0.536775836052981	0.591422464845238	0.910735387590036	0.0406077881232957	dx_AD
GGTA1	TMEM163	-0.141041093722269	0.153993653453069	-0.915889002953306	0.359725115263255	0.950831273484156	0.0218965424694806	dx_AD
GGTA1	FRMD4A	-0.318129021347874	0.0692225553431883	-4.59574223705943	4.31211503545219e-06	0.000580290024183247	3.23635489536586	dx_AD
GGTA1	PICALM	-0.141265367302911	0.064745365540747	-2.18186068026764	0.0291198165322675	0.21701491639792	0.663510414139182	dx_AD
GGTA1	CD163	-0.118611543705621	0.0822808340857499	-1.44154522767731	0.149430709560712	0.524394771217034	0.280341647346009	dx_AD
GGTA1	GPNMB	0.0996892060636933	0.169664873073352	0.587565382615142	0.556824052509086	0.850549443532832	0.0703004352209188	dx_AD
GHDC	AIF1	0.0929342826386863	0.0991697309626477	0.937123472420128	0.348695048761153	0.862651204592763	0.0641647669040912	dx_AD
GHDC	HSPA1A	0.0115422036722168	0.132933339135012	0.0868270047778916	0.930809021971361	0.996672240610588	0.00144763757283962	dx_AD
GHDC	PICALM	0.00388226821873028	0.102061552160768	0.0380384986955215	0.969656986707254	0.991645315456917	0.0036436353902886	dx_AD
GHDC	CD163	0.0606651263701239	0.134022950141223	0.452647298885748	0.650802734088946	0.891850028180543	0.0497081696256212	dx_AD
GHDC	ERN1	0.289202746870388	0.161062407118391	1.79559434162564	0.0725590564558709	0.468525964260345	0.329266336851881	dx_AD
GHRL	AIF1	-0.0401540649215679	0.186802275252969	-0.214954902809353	0.829802478977139	0.981442689582747	0.00813505553891813	dx_AD
GHRL	HSPA1A	-0.163333278867192	0.169184667925827	-0.965414188351867	0.334337397718455	0.983651119873893	0.00715890927223076	dx_AD
GHRL	FRMD4A	-0.110699903935919	0.184444955485315	-0.600178539145424	0.548387254602048	0.831832728566341	0.0799639962623375	dx_AD
GHRL	PICALM	0.0845361335938888	0.142254994984063	0.59425775244911	0.55233973084243	0.82670709336567	0.0826483359946402	dx_AD
GHRL	CD163	0.141778236209614	0.172952271223462	0.819753537821022	0.412356622732754	0.769734834100137	0.113658859139943	dx_AD
GHRL	ERN1	0.325487986518005	0.177071944722227	1.83816802276949	0.0660376502046949	0.45070803260249	0.346104701782916	dx_AD
GID4	AIF1	-0.0284509243361226	0.11701553095811	-0.243138018544801	0.807898480173191	0.977934935587745	0.00969003892936916	dx_AD
GID4	HSPA1A	0.238376921224788	0.130957757274233	1.82025812129336	0.0687197057233617	0.811882296745454	0.0905069283686754	dx_AD
GID4	FRMD4A	0.0488060728323649	0.128354020247841	0.38024576665479	0.703762989177461	0.90328165099975	0.04417681180953	dx_AD
GID4	PICALM	0.173989906806744	0.105954075234969	1.64212567021037	0.100563962761597	0.414245506375343	0.382742193993664	dx_AD
GID4	CD163	0.185286966608731	0.119598246378294	1.54924484446588	0.121322873026611	0.478522626532981	0.320097522158623	dx_AD
GID4	ERN1	0.0865147452691053	0.135893622734478	0.636635800328514	0.524362100229893	0.854629014315906	0.0682223671432124	dx_AD
GID8	AIF1	-0.0115335986622602	0.0933675385291249	-0.123528999949618	0.901688211507406	0.989436434962919	0.00461210123684819	dx_AD
GID8	HIF1A	0.00756115277028346	0.167960611702644	0.0450174162479812	0.964093426868528	0.99166868408603	0.00363340113925595	dx_AD
GID8	HIST	0.0185445115067164	0.124423746869763	0.149043184868298	0.881519556904414	0.984255862394722	0.00689198979849348	dx_AD
GID8	HSPA1A	-0.0343976602265412	0.102710162961771	-0.334900259474266	0.737700326361956	0.993987493440029	0.0026190799529412	dx_AD
GID8	TMEM163	-0.275934372331779	0.14894967750301	-1.85253420455512	0.0639491505855656	0.748783633461235	0.125643656758137	dx_AD
GID8	FRMD4A	-0.214261011017133	0.131161433993956	-1.63356715836918	0.102349768430912	0.386421622217501	0.412938580633816	dx_AD
GID8	PICALM	0.101018549848706	0.0910313332794162	1.10971185645095	0.267123212101249	0.624734189352309	0.204304726100167	dx_AD
GID8	CD163	-0.0393596345971412	0.0970289880854682	-0.405648202395671	0.685001106196416	0.906923848034003	0.0424291779532227	dx_AD
GID8	GPNMB	0.0486159475687726	0.14416847296046	0.337216220512416	0.735953910488532	0.925173291500997	0.0337769132135281	dx_AD
GID8	ERN1	0.0936702726750944	0.0936638385319216	1.00006869399411	0.317277265133689	0.734288758020842	0.134133120800613	dx_AD
GIGYF1	AIF1	0.0976323598993112	0.102212558022661	0.955189477575407	0.339481886070987	0.86092361727287	0.0650353782425459	dx_AD
GIGYF1	HIF1A	0.287044257439342	0.183416512279586	1.56498591032956	0.117586213030172	0.500458330152579	0.300632077501713	dx_AD
GIGYF1	HIST	0.284268444858904	0.124411357061749	2.28490751626327	0.0223182512235655	0.589723791403326	0.229351350996561	dx_AD
GIGYF1	HSPA1A	0.0680674419716931	0.104763111103768	0.649727191704646	0.5158684563123	0.993953591304247	0.00263389277673093	dx_AD
GIGYF1	IFI44L	0.149079655198697	0.193088157448382	0.77208077993364	0.440066585013336	0.865982830853835	0.0624907183052338	dx_AD
GIGYF1	TMEM163	0.123706667636428	0.144492329998987	0.856146950065067	0.391916501834843	0.955145302114373	0.0199305560535564	dx_AD
GIGYF1	FRMD4A	-0.167435648863479	0.0563406337596019	-2.97184532176022	0.00296015776094106	0.0472343283665123	1.32574225557593	dx_AD
GIGYF1	PICALM	0.0534502600052654	0.0490020517623805	1.09077595902423	0.275371477468739	0.630850185363019	0.20007376499551	dx_AD
GIGYF1	CD163	0.0850688397910222	0.10291189047518	0.826618181808048	0.408453508665755	0.768030832390605	0.114621344983691	dx_AD
GIGYF1	GPNMB	0.265095675756319	0.148938864892827	1.77989590525667	0.0750929979580383	0.436185681126928	0.3603285953131	dx_AD
GIGYF1	MKI67	0.0918116213867375	0.190292693475645	0.48247580981604	0.629467978623589	0.977968877208853	0.00967496593993188	dx_AD
GIGYF1	ERN1	-0.0738417633149693	0.107619522179724	-0.686137252975848	0.492626561256407	0.839322167382498	0.076071306560713	dx_AD
GIGYF2	AIF1	0.0506526495941752	0.0553127836236982	0.915749421305088	0.359798337265616	0.868785313381786	0.0610875293426592	dx_AD
GIGYF2	CCL3	0.141260765385862	0.110605243713147	1.27716155801997	0.201545215671339	0.905734979740807	0.0429988593577624	dx_AD
GIGYF2	HIF1A	0.00342490532577411	0.0517596716740479	0.0661693788813453	0.947242975441246	0.987661439382393	0.00539190177493648	dx_AD
GIGYF2	HIST	-0.0734904034063805	0.0563617273499206	-1.30390615869732	0.192265580165332	0.825116398100889	0.0834847817686609	dx_AD
GIGYF2	HSPA1A	-0.0196913812971587	0.0630549177798857	-0.312289381867059	0.754820608875255	0.995760211575623	0.00184523118204909	dx_AD
GIGYF2	IFI44L	-0.0576528940304723	0.0630147854120854	-0.914910582547428	0.360238574011231	0.836505854777489	0.0775310150259646	dx_AD
GIGYF2	TMEM163	0.0564413941641876	0.0569317587808677	0.991386800141419	0.321496743194384	0.945021230048688	0.0245584348881663	dx_AD
GIGYF2	FRMD4A	-0.04886164112953	0.031612091778418	-1.54566301629203	0.122185973555217	0.423888288448323	0.372748582328998	dx_AD
GIGYF2	PICALM	0.0238401928390866	0.0259034123726114	0.920349508248331	0.357390145158667	0.702227208878209	0.153522347133934	dx_AD
GIGYF2	CD163	0.0815039363965883	0.032129822186756	2.53670673690141	0.0111900649761232	0.183911485390092	0.735391147946354	dx_AD
GIGYF2	GPNMB	0.150941880300896	0.0608385649253672	2.48102302357167	0.0131005910930375	0.221889429900195	0.653863385669551	dx_AD
GIGYF2	MKI67	0.0424804357482167	0.0634318031468712	0.669702477948746	0.503047471747233	0.961349481047947	0.0171187037993987	dx_AD
GIGYF2	ERN1	-0.0726597756782663	0.0698831118126141	-1.03973297401377	0.298463976561643	0.722077491427003	0.141416192605924	dx_AD
GIMAP1	AIF1	0.052908203561346	0.105342503287851	0.502249347699407	0.615492134435748	0.943667589878529	0.0251809604739998	dx_AD
GIMAP1	HIF1A	0.396086791833799	0.192827047905419	2.05410390366023	0.0399656363275739	0.337014237661384	0.472351751332933	dx_AD
GIMAP1	HIST	0.144354454713321	0.144078145747607	1.00191777152795	0.316383308661667	0.885328554143944	0.0528955284301379	dx_AD
GIMAP1	HSPA1A	0.0194962549341957	0.161936369729593	0.120394541181522	0.904170615455938	0.996672240610588	0.00144763757283962	dx_AD
GIMAP1	IFI44L	-0.173492016292111	0.151591569314884	-1.14447008548171	0.252428737061428	0.789373876459713	0.102717250244941	dx_AD
GIMAP1	TMEM163	-0.0875079094178837	0.207599975841598	-0.421521770718574	0.673374117235617	0.989707546645897	0.00449311817171763	dx_AD
GIMAP1	FRMD4A	0.114372001755742	0.159600972146199	0.716612187367969	0.473613422380119	0.790492717924402	0.102102126465252	dx_AD
GIMAP1	PICALM	0.0460037619767624	0.132448154519213	0.347334110797966	0.728340327332722	0.909083102833971	0.0413964144099802	dx_AD
GIMAP1	CD163	0.207693139625958	0.135227794479346	1.53587611500741	0.12456876718082	0.482596926212951	0.316415448554471	dx_AD
GIMAP1	GPNMB	0.109793349301576	0.217438819284556	0.504939042912536	0.613601650684963	0.880295387873903	0.0553715735341124	dx_AD
GIMAP1	MKI67	-0.123218064141374	0.20558456045915	-0.599354659056988	0.548936405705781	0.9751829529886	0.0109138991530999	dx_AD
GIMAP1	ERN1	0.0522540572237702	0.155890993051272	0.33519612776207	0.737477142844836	0.931554730874291	0.0307916242691546	dx_AD
GIMAP2	AIF1	0.104274201301988	0.118339867763288	0.881141776417769	0.378241088132029	0.874540619138401	0.0582200143637044	dx_AD
GIMAP2	HIF1A	0.482659486656457	0.201068577795743	2.40047197800727	0.0163739443667197	0.229476014433587	0.639262701601745	dx_AD
GIMAP2	HIST	0.0315036525824346	0.126424847719723	0.249188772228355	0.803214764014808	0.979324416111755	0.00907341770833485	dx_AD
GIMAP2	HSPA1A	-0.0895847396489646	0.124908340120409	-0.717203827723648	0.473248337805655	0.988277350339543	0.00512115782265614	dx_AD
GIMAP2	IFI44L	-0.0125036652207742	0.158232936230544	-0.0790206231309294	0.937016219467764	0.994097978263679	0.00257080944347148	dx_AD
GIMAP2	TMEM163	0.250592225192525	0.140050766404504	1.78929563633196	0.0735672164581125	0.760915726693941	0.118663439758281	dx_AD
GIMAP2	FRMD4A	-0.0601409118868501	0.128696343806061	-0.467308628265923	0.64027908419144	0.877744335608965	0.0566319645076779	dx_AD
GIMAP2	PICALM	-0.0500900883898186	0.105893694301511	-0.473022390239755	0.636197205153157	0.86749600758215	0.0617325152564336	dx_AD
GIMAP2	CD163	0.277163754548746	0.117122682322063	2.36643960891028	0.0179601041400888	0.220988492900637	0.655630339888941	dx_AD
GIMAP2	GPNMB	0.0891678863001619	0.148871674849351	0.598958038125077	0.549200867149759	0.847459295742795	0.0718811521913393	dx_AD
GIMAP2	MKI67	0.189216944326447	0.186712187849235	1.01341506682593	0.310861945705447	0.926970056612517	0.032934294397019	dx_AD
GIMAP2	ERN1	0.0287295972605746	0.134904092979955	0.212963125328179	0.831355724622602	0.960640757409898	0.0174389913565267	dx_AD
GIMAP4	AIF1	0.113457352762124	0.107948193680558	1.05103521322338	0.293242417354144	0.841455446698572	0.0749688740615417	dx_AD
GIMAP4	CCL3	-0.243867513689981	0.229498265090876	-1.06261157832028	0.287958134143611	0.944442313952695	0.0248245634140542	dx_AD
GIMAP4	HIF1A	0.169793268200984	0.192784222204603	0.880742553821552	0.378457178835564	0.755768011180003	0.121611494083483	dx_AD
GIMAP4	HIST	-0.0316811712088851	0.144704651893317	-0.218936784646301	0.826699291507794	0.980608053159056	0.00850454446922206	dx_AD
GIMAP4	HSPA1A	-0.0208618606678792	0.13242185579467	-0.157540917567468	0.874818562932522	0.996374927679531	0.00157720938465507	dx_AD
GIMAP4	IFI44L	0.0972585507502552	0.125340747492774	0.775953173215779	0.437776634993534	0.865279777421849	0.0628434461251722	dx_AD
GIMAP4	TMEM163	0.146226711213471	0.17393775880378	0.840684117233165	0.400524920677903	0.955145302114373	0.0199305560535564	dx_AD
GIMAP4	FRMD4A	-0.0638793189265752	0.0632787469405664	-1.00949089568055	0.312739265749349	0.668882450702961	0.174650198370654	dx_AD
GIMAP4	PICALM	-0.0520475058714342	0.0541971529673526	-0.960336531012738	0.336885870043534	0.684321809862257	0.16473961848405	dx_AD
GIMAP4	CD163	0.311016659095969	0.134660367590487	2.30963768078962	0.0209082216472252	0.234160227386755	0.630486868842265	dx_AD
GIMAP4	GPNMB	0.244113849519056	0.154575491287584	1.57925326638548	0.114277976547696	0.50553633802921	0.296247621797272	dx_AD
GIMAP4	MKI67	-0.171779931905801	0.209386002235245	-0.820398355534804	0.411989052641458	0.943735835894498	0.0251495534438382	dx_AD
GIMAP4	ERN1	0.0844005800385137	0.122251095665476	0.690387105154988	0.489950783632369	0.838289472369209	0.0766059878800157	dx_AD
GIMAP5	AIF1	-0.167962606466843	0.116886239278353	-1.43697502378237	0.150725090504211	0.758522117462276	0.120031751262514	dx_AD
GIMAP5	HIF1A	-0.0289417531841663	0.213881220014701	-0.135316944527326	0.892361288499666	0.971654005934549	0.0124883544808063	dx_AD
GIMAP5	HIST	-0.169817760337273	0.160302654935797	-1.05935712920842	0.289437166145517	0.870730089890188	0.0601164473316084	dx_AD
GIMAP5	HSPA1A	-0.135518407566519	0.123871879241772	-1.09402076077344	0.273945873020664	0.964527113443544	0.0156855595665865	dx_AD
GIMAP5	IFI44L	-0.0441094419144674	0.196903593546465	-0.224015423588796	0.822745301909683	0.971801207711922	0.0124225655505414	dx_AD
GIMAP5	TMEM163	0.0700945513268629	0.197696017308258	0.354557225184602	0.722921326091387	0.992783872513202	0.00314528644024192	dx_AD
GIMAP5	FRMD4A	-0.0131104075838033	0.150594540795461	-0.0870576550421573	0.930625683921354	0.982833862648692	0.00751988871198179	dx_AD
GIMAP5	PICALM	-0.121122865359007	0.117709721889277	-1.02899627503105	0.303481425271815	0.660060483151805	0.180416267040618	dx_AD
GIMAP5	CD163	0.0605146641530006	0.125019403012994	0.484042178210618	0.628355935742922	0.882366083535284	0.0543511936963331	dx_AD
GIMAP5	GPNMB	-0.078248504619201	0.187891417656077	-0.416455980775183	0.677076371939676	0.903285499904015	0.0441749612745164	dx_AD
GIMAP5	ERN1	-0.010992355760532	0.11952837953424	-0.0919644004492106	0.926726324018026	0.983112210963416	0.00739690961345776	dx_AD
GIMAP6	AIF1	-0.0836690488586456	0.0950835513485816	-0.879952922161165	0.378884813462527	0.874768821300439	0.058106704576422	dx_AD
GIMAP6	HSPA1A	0.0382641644990773	0.157037758475567	0.243662192268434	0.807492457097788	0.995760211575623	0.00184523118204909	dx_AD
GIMAP6	FRMD4A	-0.0467543613174843	0.142241937769392	-0.328696037544739	0.742385449651173	0.919446364380811	0.0364736001212254	dx_AD
GIMAP6	PICALM	0.146297512554177	0.117348241173931	1.24669540072047	0.212509205884239	0.570659059433466	0.243623283750179	dx_AD
GIMAP6	CD163	0.155530814787751	0.152266939579365	1.02143521907908	0.307048286358561	0.693216523638867	0.159131093910148	dx_AD
GIMAP6	GPNMB	0.302797753201118	0.198795307044093	1.52316348762678	0.127717808416251	0.526662052025836	0.278467973059851	dx_AD
GIMAP6	ERN1	0.17174029583561	0.164260738428821	1.04553466323317	0.29577592864269	0.719747188657963	0.142820022806557	dx_AD
GIMAP7	AIF1	0.0650959288449169	0.160731020125443	0.404999164405929	0.685478125156798	0.957620984588741	0.0188063456934991	dx_AD
GIMAP7	HIF1A	0.504846211761367	0.235998824837701	2.13918951549252	0.0324203229651653	0.311562028092126	0.506455477812513	dx_AD
GIMAP7	HIST	0.0493096476838994	0.187753355339708	0.262629914627529	0.792835840672871	0.979324416111755	0.00907341770833485	dx_AD
GIMAP7	HSPA1A	0.0355187268971786	0.193124958560185	0.183915777442663	0.854079527326819	0.996374927679531	0.00157720938465507	dx_AD
GIMAP7	IFI44L	0.123341606794634	0.190700865815383	0.646780528589947	0.517773996033313	0.893442878245517	0.0489332086376693	dx_AD
GIMAP7	TMEM163	-0.305258970782663	0.193676664561506	-1.5761267444056	0.114996596654254	0.829261172146514	0.0813086687757425	dx_AD
GIMAP7	FRMD4A	0.337213612703554	0.199445146485795	1.6907586804955	0.0908829017770877	0.366654065644948	0.435743494965721	dx_AD
GIMAP7	PICALM	0.0883848949472244	0.146875991458583	0.601765435381912	0.547330286031825	0.823731100938527	0.0842145364067549	dx_AD
GIMAP7	CD163	0.128023300518397	0.162527439536486	0.787702685057419	0.430870634639828	0.783888300517085	0.1057458173221	dx_AD
GIMAP7	GPNMB	0.143345156527524	0.210276421885762	0.681698667125886	0.495429510448754	0.821715223672596	0.0852786669076503	dx_AD
GIMAP7	MKI67	-0.166169645798004	0.23214932749421	-0.715787754337342	0.474122414914347	0.959371465671395	0.0180132027825114	dx_AD
GIMAP7	ERN1	0.182375622070147	0.161188938956935	1.13144005569062	0.257869920276226	0.687999309868232	0.162411997404851	dx_AD
GIMAP8	AIF1	-0.0844764215086506	0.126044901213984	-0.670208954864715	0.502724596164073	0.916433650285001	0.0378989724455595	dx_AD
GIMAP8	HIF1A	0.239333530329843	0.240623895953887	0.994637416957577	0.319912642461629	0.715673117995146	0.145285295382997	dx_AD
GIMAP8	HIST	0.175849223382873	0.149941914966495	1.17278229654575	0.240883119243388	0.851828533099962	0.0696478167624772	dx_AD
GIMAP8	HSPA1A	-0.161389849227728	0.148405398601381	-1.08749311513406	0.276818939641712	0.967957512073034	0.014143705374663	dx_AD
GIMAP8	IFI44L	-0.0557730380508499	0.208048147808682	-0.268077551462452	0.788639624942966	0.963182002194223	0.0162916411410285	dx_AD
GIMAP8	TMEM163	0.127462813279346	0.168536161230021	0.756293559489485	0.449473208731407	0.956396525945156	0.0193620101028841	dx_AD
GIMAP8	FRMD4A	-0.294610602009235	0.0641137195280462	-4.59512572625519	4.32488420137612e-06	0.000580290024183247	3.23635489536586	dx_AD
GIMAP8	PICALM	0.0227933563168948	0.0550355621825241	0.414156872629033	0.678759224045903	0.887998247793122	0.0515878911746976	dx_AD
GIMAP8	CD163	0.0229172054853945	0.0649640877574928	0.352767294615806	0.724262904535685	0.921156042599442	0.0356667946678484	dx_AD
GIMAP8	GPNMB	0.102217981380154	0.195542899834047	0.522739416603231	0.60115560440159	0.874393757006599	0.0582929518214638	dx_AD
GIMAP8	MKI67	0.101854934361041	0.194147834755298	0.524625651835976	0.599843450818942	0.977968877208853	0.00967496593993188	dx_AD
GIMAP8	ERN1	-0.085283336083176	0.127965957175946	-0.666453312781587	0.505121395733546	0.844697186863165	0.0732989521673477	dx_AD
GIN1	AIF1	0.25756827668055	0.13209596041311	1.94985733004282	0.0511931261571796	0.609106749304514	0.215306588202622	dx_AD
GIN1	HSPA1A	0.214800537500804	0.125586290491373	1.71038205412683	0.0871952473356715	0.842567440253571	0.0743953275393662	dx_AD
GIN1	FRMD4A	-0.0916066924683978	0.142862470915232	-0.641222931967576	0.521377852570841	0.817305912384304	0.0876153593870963	dx_AD
GIN1	PICALM	-0.0102660911996972	0.0953885706466073	-0.107623912698417	0.914294027573904	0.975496674566511	0.0107742067613913	dx_AD
GIN1	CD163	0.354404707354539	0.128156639618984	2.76540262297921	0.00568525763620464	0.138715763824911	0.857874182379086	dx_AD
GIN1	GPNMB	-0.0319447551705707	0.182482053736845	-0.17505696870684	0.86103487007565	0.961260746942235	0.0171587917297903	dx_AD
GIN1	ERN1	-0.109600279527817	0.115915594968759	-0.945517982781835	0.344394494464412	0.75495803938483	0.122077185814575	dx_AD
GINM1	AIF1	-0.00523890621357559	0.0998348055888218	-0.05247574914056	0.958149618087474	0.995693997711921	0.00187411089769387	dx_AD
GINM1	CCL3	-0.293066262308063	0.202486001550263	-1.44734085351236	0.147801482370849	0.885613121082805	0.0527559576536727	dx_AD
GINM1	HIF1A	-0.163875151162293	0.198833694256836	-0.824181996792826	0.409836154883646	0.7745261158951	0.110963933879066	dx_AD
GINM1	HIST	0.020043819612777	0.13502735639014	0.148442657463156	0.881993437168347	0.984449496468094	0.00680655882278513	dx_AD
GINM1	HSPA1A	-0.109304842029133	0.107116568134699	-1.02042890220009	0.307525092407897	0.971583045597873	0.0125200723637497	dx_AD
GINM1	IFI44L	-0.20655743008517	0.162029620067949	-1.27481277804976	0.202375516829356	0.758108356425754	0.120268716222062	dx_AD
GINM1	TMEM163	-0.00917660767613693	0.165868525685997	-0.0553245869774535	0.955879874584768	0.999470404929196	0.000230061141895285	dx_AD
GINM1	FRMD4A	-0.176469549947603	0.16741355341386	-1.05409356858555	0.29184008039844	0.650192242022525	0.186958216733015	dx_AD
GINM1	PICALM	0.00220224097383204	0.0985912179976332	0.0223370906512678	0.982179062194895	0.995403024429046	0.00200104403116556	dx_AD
GINM1	CD163	-0.10575732079139	0.110988099068678	-0.95287081839242	0.340655527145353	0.720761403429548	0.142208477753698	dx_AD
GINM1	GPNMB	-0.0154058631873153	0.13616162722135	-0.113143941517906	0.909916438344005	0.977519128632611	0.00987473533536297	dx_AD
GINM1	MKI67	-0.371795876631565	0.151970287252769	-2.44650374328216	0.0144249299489562	0.73333368348535	0.134698366530566	dx_AD
GINM1	ERN1	0.129229690964494	0.110198730376135	1.17269673183531	0.2409174424808	0.674816568230153	0.170814263067801	dx_AD
GINS1	AIF1	-0.205483827271949	0.191852560909762	-1.07105073968024	0.284146615762122	0.83520035286682	0.0782093308551266	dx_AD
GINS1	PICALM	-0.0631904553831621	0.156262210870692	-0.404387311756729	0.685927929101811	0.891319200892409	0.0499667377582825	dx_AD
GINS1	CD163	0.137068165507175	0.185375173334691	0.739409506901451	0.459658371158564	0.801826365661983	0.0959196673755301	dx_AD
GINS1	MKI67	-0.0174540281793948	0.184176574577278	-0.0947679053074761	0.924499179960525	0.990329841042819	0.00422013440557125	dx_AD
GINS1	ERN1	0.457148097778379	0.208300636785791	2.19465530606367	0.0281883330405362	0.35019631868293	0.455688423598355	dx_AD
GINS2	MKI67	-0.322973065536381	0.250256666395278	-1.29056728113787	0.196853767599908	0.902943852678692	0.0443392543708197	dx_AD
GINS3	AIF1	0.14804822817622	0.167774046588044	0.882426282175457	0.377546328179488	0.874324883355828	0.0583271613801701	dx_AD
GINS3	PICALM	0.0284903044554747	0.158023322865893	0.180291769207088	0.856923517017034	0.95746085149178	0.018878974360569	dx_AD
GINS3	ERN1	0.290296951760965	0.226791682311883	1.28001586655083	0.200539555781166	0.638609634693518	0.194764533553127	dx_AD
GINS4	HSPA1A	-0.300190833061427	0.154854910290433	-1.9385296371837	0.0525586386110189	0.765282060851921	0.116178466945386	dx_AD
GINS4	PICALM	0.0902384489652261	0.197612993477773	0.45664228539393	0.647928180530015	0.874332775267677	0.05832324132898	dx_AD
GINS4	ERN1	-0.118959874926678	0.177247700355272	-0.671150456046748	0.502124686792185	0.844697186863165	0.0732989521673477	dx_AD
GIPC1	AIF1	-0.13724806283274	0.110585107820995	-1.24110800755292	0.214565851830286	0.800409163848065	0.0966879477896175	dx_AD
GIPC1	HSPA1A	-0.11246994278177	0.133254599369614	-0.844022970417762	0.398656569803985	0.986734250512015	0.00579979674933194	dx_AD
GIPC1	FRMD4A	-0.299643272044713	0.140305552637014	-2.13564799405996	0.0327081163309332	0.2013473811973	0.696054014623513	dx_AD
GIPC1	PICALM	-0.0580965286408781	0.0917973428222067	-0.63287810795787	0.52681324492621	0.811218285123771	0.0908622687616564	dx_AD
GIPC1	CD163	0.0626367045860001	0.117217893222895	0.534361289593334	0.593091595791388	0.868209000285299	0.0613757163618883	dx_AD
GIPC1	GPNMB	0.10470361702079	0.161774572402647	0.647219247535322	0.517490055959664	0.831551328792867	0.0801109381179525	dx_AD
GIPC1	ERN1	-0.150611483409389	0.100873986332485	-1.49306564442656	0.135420004462699	0.560087183287981	0.251744365361955	dx_AD
GIPC2	AIF1	0.131548885139043	0.236426172212834	0.556405764674061	0.577933498963551	0.935800274449642	0.0288168317747987	dx_AD
GIPC2	HSPA1A	0.190837277868364	0.195817867813892	0.974565191618461	0.329775986918518	0.981425487533879	0.00814266761902422	dx_AD
GIPC2	FRMD4A	-0.411023786143771	0.22716705059512	-1.8093459639811	0.0703972723667275	0.315270878345134	0.501316143296227	dx_AD
GIPC2	PICALM	-0.0951652835980443	0.188919822112782	-0.503733713772144	0.614448513711143	0.857112037976462	0.0669624052709032	dx_AD
GIPC2	CD163	-0.558625962982111	0.222578531601446	-2.50979265144223	0.0120802071163702	0.189940234473182	0.721383030213677	dx_AD
GIPC2	ERN1	-0.0338648594439235	0.3180808743034	-0.106466192027697	0.91521247777227	0.980626524654639	0.00849636383780221	dx_AD
GIPC3	AIF1	0.0860980499206558	0.237884210139426	0.361932596830168	0.717402400196042	0.959698123709047	0.0178653542778228	dx_AD
GIPC3	PICALM	0.328057510109023	0.216702989411531	1.51385779679312	0.130061909990474	0.464386867203501	0.333120070547801	dx_AD
GIPR	ERN1	-0.0450742662069139	0.225472454028539	-0.199910301243311	0.841550733837883	0.963468642272431	0.0161624156319473	dx_AD
GIT1	AIF1	0.0997845260968866	0.104909207083265	0.951151275194451	0.341527588751936	0.86092361727287	0.0650353782425459	dx_AD
GIT1	HSPA1A	0.056546887805923	0.115663787158875	0.488890163420383	0.624919460078302	0.993953591304247	0.00263389277673093	dx_AD
GIT1	FRMD4A	0.0830936118857837	0.141885007523899	0.585640536205261	0.558117101783407	0.835012408094555	0.0783070709511785	dx_AD
GIT1	PICALM	0.00564090662080385	0.0896972752493065	0.0628882717465542	0.949855474148716	0.986917513129351	0.00571914428049891	dx_AD
GIT1	CD163	0.00239154030854749	0.110823562095981	0.0215797097956141	0.982783219000725	0.995999632203635	0.00174082194975628	dx_AD
GIT1	GPNMB	0.27105833835919	0.188892736739341	1.43498550043897	0.151291229446426	0.558471915231054	0.252998662059313	dx_AD
GIT1	ERN1	0.0531571599732885	0.105087662682914	0.505836352395448	0.612971536478896	0.888779189131111	0.0512061230043342	dx_AD
GIT2	AIF1	0.0353049544076632	0.0632563815684634	0.558124785709598	0.576759176643404	0.935800274449642	0.0288168317747987	dx_AD
GIT2	CCL3	0.186826679395494	0.110809182347462	1.68602164042385	0.091791631279595	0.842202950476702	0.0745832414558796	dx_AD
GIT2	HIF1A	0.0596207582017602	0.0718639346752431	0.829633925155776	0.406745789775472	0.772730947339588	0.11197169421327	dx_AD
GIT2	HIST	0.0588329766290842	0.0629651527212753	0.934373603277312	0.35011120916901	0.890922571326627	0.0501600381705021	dx_AD
GIT2	HSPA1A	-0.190174147083863	0.0848680024034096	-2.24082270936334	0.0250375613332165	0.597179968921348	0.223894768148661	dx_AD
GIT2	IFI44L	0.199778160272314	0.0646758181141554	3.08891585908813	0.00200888324607142	0.304178404842647	0.51687162194175	dx_AD
GIT2	TMEM163	0.0150272031725231	0.0629077400460482	0.238876856194855	0.811201072182299	0.997591105330704	0.0010474317458477	dx_AD
GIT2	FRMD4A	-0.00801345606048247	0.0326540828912334	-0.24540441350548	0.806143311997987	0.940229883029594	0.0267659498839768	dx_AD
GIT2	PICALM	0.0833130592405999	0.0300925764756711	2.76855852831199	0.0056304871573285	0.0834487433698277	1.07858019884883	dx_AD
GIT2	CD163	-0.00541261924633126	0.0384250006763889	-0.14086191674831	0.887979028134876	0.973270919614608	0.0117662527261148	dx_AD
GIT2	GPNMB	0.0348134823036385	0.0703363478800317	0.494957207090389	0.620630327674459	0.883331785003449	0.0538761420263045	dx_AD
GIT2	MKI67	-0.0326742448087076	0.0741935838530605	-0.440391784731933	0.659653373949218	0.977968877208853	0.00967496593993188	dx_AD
GIT2	ERN1	0.0368489551641824	0.065781314950031	0.560173587167932	0.575361041108171	0.872891429463529	0.0590397706324946	dx_AD
GK	AIF1	0.0981319110689505	0.178628952037619	0.549361735315361	0.582757228298897	0.936344348096068	0.0285644066296486	dx_AD
GK	CCL3	0.00558961293430916	0.214432171395901	0.0260670444081322	0.979203862878312	0.999742364005801	0.000111904306527802	dx_AD
GK	HIF1A	0.134049707724362	0.133964274846795	1.0006377288099	0.31700198286757	0.714094135207404	0.146244533733131	dx_AD
GK	HIST	0.156693257929831	0.205668909365434	0.761871390349126	0.446136766756868	0.917553900115079	0.0373684144491778	dx_AD
GK	HSPA1A	0.0956563313357065	0.178276972993578	0.536560217113133	0.591571430391034	0.993953591304247	0.00263389277673093	dx_AD
GK	IFI44L	0.19285356603772	0.228720326175851	0.843185077872987	0.399124942635928	0.849927749542756	0.0706179911192886	dx_AD
GK	TMEM163	0.284611377359193	0.127083058693577	2.23956977653054	0.0251188666698051	0.604873607900728	0.218335364398472	dx_AD
GK	FRMD4A	0.0267158615432344	0.0744802489718375	0.358697264201362	0.719821575231993	0.910681958283883	0.0406332672403071	dx_AD
GK	PICALM	0.061814104984612	0.0664405036040888	0.930367797224341	0.35218068596666	0.698221328160498	0.15600688917847	dx_AD
GK	CD163	0.0658734603634785	0.110655653661655	0.595301353195161	0.551642051551951	0.849868289226597	0.0706483751025682	dx_AD
GK	GPNMB	-0.0806033844078636	0.133918117822708	-0.601885582909498	0.547250301596326	0.846940317535932	0.0721471925949727	dx_AD
GK	MKI67	0.0653097791793664	0.217526145920923	0.3002387547615	0.763995045832001	0.977968877208853	0.00967496593993188	dx_AD
GK	ERN1	0.0175711074770013	0.181658555280859	0.0967260113339277	0.922943982624035	0.982511525740272	0.00766234625936527	dx_AD
GK5	AIF1	0.218225686143367	0.10280468718779	2.12272117267126	0.0337772237196311	0.547426665583463	0.261674051584833	dx_AD
GK5	HSPA1A	0.159819761649709	0.104271413113394	1.53272845238902	0.125342775705978	0.901080426680393	0.0452364439769372	dx_AD
GK5	FRMD4A	-0.0604623667581312	0.11961997943796	-0.505453746457878	0.613240177437236	0.863521154740993	0.0637270185195208	dx_AD
GK5	PICALM	-0.033563143570262	0.0478078282032511	-0.702042841761625	0.482652446316486	0.78259468119479	0.106463108052515	dx_AD
GK5	CD163	0.113962395854093	0.119907658717007	0.950417988921411	0.341899907044057	0.721831854505399	0.141563956398621	dx_AD
GK5	GPNMB	0.197576706876078	0.171202076195159	1.15405555392245	0.248477393715362	0.653656131973248	0.184650660331972	dx_AD
GK5	ERN1	0.0337040441281848	0.0916500752829632	0.367747042477881	0.71306185991453	0.92307983365211	0.0347607368773995	dx_AD
GKAP1	AIF1	0.124614496814319	0.151354041836909	0.823331146640914	0.410319706092103	0.89037125807038	0.0504288678365368	dx_AD
GKAP1	HIF1A	0.286296067194018	0.217717603469207	1.31498814350357	0.188513887247335	0.597517964124313	0.223649033304038	dx_AD
GKAP1	HIST	0.192561733397005	0.200046061317776	0.962586976861881	0.335754835622282	0.88831793612273	0.0514315689160433	dx_AD
GKAP1	HSPA1A	-0.0286112800418348	0.168451969102654	-0.169848296783038	0.865129443366872	0.996374927679531	0.00157720938465507	dx_AD
GKAP1	IFI44L	0.0810377773993274	0.228345811259838	0.354890580003297	0.722671565814821	0.950369772076378	0.0221073855249199	dx_AD
GKAP1	TMEM163	0.24410809868514	0.198063557109412	1.2324735668071	0.217772234830267	0.918820187878324	0.0367694712612529	dx_AD
GKAP1	FRMD4A	0.121021169533681	0.0634552613336714	1.90718889167135	0.0564961314401473	0.277022166579189	0.557485478452311	dx_AD
GKAP1	PICALM	0.183133598685895	0.0584609318879466	3.13258090098378	0.00173276666985091	0.0389891052822127	1.40905673084064	dx_AD
GKAP1	CD163	0.0672734703253619	0.157016359493049	0.428448796944246	0.668324404445418	0.898700785475391	0.0463848787305468	dx_AD
GKAP1	GPNMB	0.283199384057754	0.135385609347636	2.09179827473811	0.0364565647714091	0.332545363716071	0.47814910263832	dx_AD
GKAP1	MKI67	0.363090522693044	0.207934698576554	1.74617572333348	0.0807804218938425	0.849483764396645	0.0708449170896121	dx_AD
GKAP1	ERN1	-0.0520119584173759	0.13319372123561	-0.390498575570019	0.696167908402617	0.916239489001631	0.0379909945006377	dx_AD
GLA	AIF1	-0.0665238380442941	0.14438158698057	-0.46075015128658	0.644977869413708	0.94922474054002	0.0226309508803367	dx_AD
GLA	CCL3	0.282541532626798	0.296744384907549	0.952137755579855	0.341027123362723	0.954080683262377	0.0204148969793715	dx_AD
GLA	HIF1A	-0.0125743293056519	0.291841830667713	-0.0430861102977692	0.965632891394491	0.992415590978434	0.00330642152325254	dx_AD
GLA	HIST	-0.179702598526098	0.183335322968145	-0.980185354446516	0.326994632492232	0.887080647556405	0.052036895166509	dx_AD
GLA	HSPA1A	-0.0221065945012945	0.158994695406186	-0.139039824220666	0.889418679489981	0.996374927679531	0.00157720938465507	dx_AD
GLA	IFI44L	0.171230665022535	0.247956646507701	0.690566949643017	0.489837723264382	0.884433729550893	0.0533347031370807	dx_AD
GLA	TMEM163	0.0927104595534938	0.205411281620001	0.451340641187385	0.651744057808421	0.988117609177478	0.00519136110366977	dx_AD
GLA	FRMD4A	-0.413262082000527	0.231951619501808	-1.78167362180157	0.0748024708967745	0.327225487905696	0.485152876071343	dx_AD
GLA	PICALM	0.115165302492918	0.173398810937525	0.664164315027581	0.506585150184193	0.797995998152496	0.0979992865748927	dx_AD
GLA	CD163	-0.418555888854706	0.205354982203608	-2.0382066427768	0.0415292714627233	0.316574431869545	0.499524163846273	dx_AD
GLA	GPNMB	-0.000595894275092768	0.188733063137256	-0.0031573390755567	0.997480812083937	0.999752795768777	0.000107372705563876	dx_AD
GLA	MKI67	-0.670551418809669	0.292252574195645	-2.29442433708309	0.0217661365568668	0.75869481045313	0.119932886542598	dx_AD
GLA	ERN1	-0.0234255284001552	0.190034157910748	-0.123270093427927	0.901893222171342	0.979191217383916	0.00913249047915869	dx_AD
GLB1	AIF1	0.0140192083826678	0.0777813260717459	0.180238742262332	0.856965144518511	0.983973381659318	0.00701664989674486	dx_AD
GLB1	CCL3	0.145641974578034	0.123102647979988	1.18309375929679	0.236771990886155	0.918176010181534	0.0370740585335006	dx_AD
GLB1	HIF1A	0.166511347100399	0.0815291505306925	2.04235351425272	0.041116477337786	0.338279161751742	0.470724754251531	dx_AD
GLB1	HIST	-0.0696693131331941	0.0692351907897139	-1.00627025561031	0.314285584561273	0.885328554143944	0.0528955284301379	dx_AD
GLB1	HSPA1A	0.00292599823805366	0.0705075880481421	0.0414990544855372	0.966898046617575	0.997489027409801	0.00109187294606181	dx_AD
GLB1	IFI44L	-0.0276769809087451	0.0691672458090905	-0.400145771094266	0.689049153627177	0.939236543241245	0.0272250185035314	dx_AD
GLB1	TMEM163	0.0512551678257005	0.0728946333754847	0.703140484453526	0.48196820459355	0.963189778626936	0.0162881347962514	dx_AD
GLB1	FRMD4A	0.050188392002547	0.0392618181921758	1.27830024979711	0.20114357980675	0.542726753711258	0.265418769349608	dx_AD
GLB1	PICALM	0.0360114510010286	0.0326203077010731	1.10395804144557	0.269611339228504	0.626614538218618	0.202999533177778	dx_AD
GLB1	CD163	0.0896961176449669	0.0437278245608918	2.05123667929246	0.0402439035286111	0.312503253714404	0.505145456518769	dx_AD
GLB1	GPNMB	0.0700662402569841	0.0730124104474537	0.959648364265553	0.337232219089424	0.725749042275733	0.139213528606366	dx_AD
GLB1	MKI67	-0.0626216824242744	0.0869162793718838	-0.720482778103496	0.471227799530368	0.959371465671395	0.0180132027825114	dx_AD
GLB1	ERN1	0.147472492756439	0.0811353409491901	1.81761105618317	0.0691236005855333	0.461932380716779	0.335421593341856	dx_AD
GLB1L	AIF1	-0.196441406946509	0.239955748434753	-0.818656807465165	0.412982246201235	0.891481751810162	0.0498875421905471	dx_AD
GLB1L	HSPA1A	-0.282513311467823	0.266945873677359	-1.0583168324575	0.289911021476249	0.970015504008354	0.0132213242373995	dx_AD
GLB1L	PICALM	0.368677109330577	0.282505813858837	1.30502485699214	0.191884383812184	0.545413773659305	0.263273898758342	dx_AD
GLB1L	ERN1	-0.332176194979921	0.234186591602236	-1.41842533642626	0.156066622840774	0.588916788326092	0.229946065015605	dx_AD
GLCCI1	AIF1	0.144414226456278	0.138881664474863	1.0398365183938	0.298415859693655	0.846385174671813	0.0724319523677417	dx_AD
GLCCI1	CCL3	-0.0372761627759717	0.190985933103724	-0.195177530460986	0.845253968872065	0.995498803337696	0.00195925768995967	dx_AD
GLCCI1	HIF1A	-0.0906692106821481	0.10733744626474	-0.844711830189428	0.398271752681771	0.768990102706867	0.114079249753126	dx_AD
GLCCI1	HIST	0.0700015541245367	0.0928265362743072	0.754111452760431	0.450782300969643	0.917553900115079	0.0373684144491778	dx_AD
GLCCI1	HSPA1A	-0.00379397238630278	0.136283506802417	-0.0278388227256528	0.977790701894513	0.997973514999419	0.000880984205847836	dx_AD
GLCCI1	IFI44L	0.0171966089181876	0.101066980808425	0.170150614776791	0.864891688978538	0.97691995014497	0.0101410213729639	dx_AD
GLCCI1	TMEM163	-0.162073122969971	0.116703880386911	-1.38875521904367	0.164907196633841	0.886634363667386	0.0522554405734391	dx_AD
GLCCI1	FRMD4A	-0.0379922293285364	0.0533372682508078	-0.712301746499006	0.476277942778212	0.792590639326665	0.100951061086843	dx_AD
GLCCI1	PICALM	0.0553592094886438	0.0489874829158305	1.13006846225925	0.258447377578179	0.616659937438677	0.209954265477506	dx_AD
GLCCI1	CD163	0.0413658402018634	0.0700488145248649	0.590528768865602	0.554836204208661	0.851265749832987	0.0699348398341887	dx_AD
GLCCI1	GPNMB	0.00143625220412849	0.108964245254941	0.0131809494093051	0.98948342849082	0.999250238375883	0.000325739464836792	dx_AD
GLCCI1	MKI67	0.0168345851336859	0.120802528322792	0.139356231756201	0.889168656805952	0.985753858070268	0.00623151449785428	dx_AD
GLCCI1	ERN1	-0.0750701836425787	0.102644623935117	-0.731360111855753	0.464559222522175	0.822668339101272	0.0847752164633421	dx_AD
GLCE	AIF1	0.000348796035440024	0.102502220361957	0.00340281443863704	0.997284952135791	0.999822197629724	7.72254539179236e-05	dx_AD
GLCE	CCL3	0.00252840349045372	0.148229850182568	0.0170573166426304	0.986390890338381	0.999742364005801	0.000111904306527802	dx_AD
GLCE	HIF1A	-0.0779223750891713	0.0949049552538124	-0.821056970953485	0.411613818025153	0.774597789461571	0.110923746732859	dx_AD
GLCE	HIST	0.111100982203225	0.0885041417728828	1.25531958140818	0.209362769541408	0.828324718891965	0.0817993782182854	dx_AD
GLCE	HSPA1A	-0.0871785403820745	0.109302597208645	-0.797588919279397	0.425109083367068	0.986734250512015	0.00579979674933194	dx_AD
GLCE	IFI44L	0.0203830600491607	0.0953065228955223	0.213868468074375	0.830649630137098	0.973187181826169	0.0118036199414085	dx_AD
GLCE	TMEM163	0.0678283085045971	0.0916401100407111	0.740159614326788	0.459203149496936	0.958369390791495	0.0184670655960776	dx_AD
GLCE	FRMD4A	-0.00659249849765068	0.0571037664520459	-0.115447699989928	0.908090272559235	0.975588886752471	0.0107331555185851	dx_AD
GLCE	PICALM	0.0975293642233381	0.0492317944767481	1.98102395535066	0.0475885872029406	0.283160177988958	0.547967823354072	dx_AD
GLCE	CD163	0.109528903405157	0.0563788181361849	1.94273145528851	0.0520486135741727	0.343119425148108	0.464554694372194	dx_AD
GLCE	GPNMB	0.0743715981656002	0.0940862009543806	0.790462335721904	0.429257810083958	0.782002616541554	0.106791793810155	dx_AD
GLCE	MKI67	0.180006654868876	0.106290967841935	1.69352729139284	0.0903551445966819	0.852533427059567	0.0692885837103508	dx_AD
GLCE	ERN1	-0.226574473856667	0.119451913655437	-1.89678396036609	0.0578564571045911	0.437200308530584	0.359319540242274	dx_AD
GLDN	AIF1	0.699818425341431	0.142219266280459	4.92070057485303	8.62349740256341e-07	0.00138407133311143	2.8588415263689	dx_AD
GLDN	CCL3	0.381628359093862	0.227702233805624	1.67599743189009	0.0937386956402115	0.842202950476702	0.0745832414558796	dx_AD
GLDN	HIF1A	0.36016415651743	0.16801382170896	2.14365790179644	0.0320603076772272	0.30966357989592	0.509109869813804	dx_AD
GLDN	HIST	0.253667294515721	0.122081484600767	2.07785230778662	0.0377229643256299	0.675264520293636	0.170526068353986	dx_AD
GLDN	HSPA1A	-0.0533935164064445	0.215052507728204	-0.248281301020337	0.803916765763387	0.995760211575623	0.00184523118204909	dx_AD
GLDN	IFI44L	0.263090918011699	0.140151989908567	1.8771828939663	0.0604930312034989	0.609514811627121	0.215015736264192	dx_AD
GLDN	TMEM163	0.142680866510623	0.144608504940367	0.986669951186214	0.323804465551681	0.945021230048688	0.0245584348881663	dx_AD
GLDN	FRMD4A	0.446352815048482	0.0936098484805117	4.76822494955118	1.85856194560508e-06	0.000323170509475711	3.49056827709398	dx_AD
GLDN	PICALM	0.494531598060129	0.0856574798193709	5.77336152199395	7.77054708983984e-09	6.80440906833642e-06	5.1672095853033	dx_AD
GLDN	CD163	0.581042552887467	0.120922249630445	4.80509215353843	1.54680243583759e-06	0.00477497911943064	2.32102852320817	dx_AD
GLDN	GPNMB	0.134068653155469	0.143480538686014	0.934403051335474	0.350096024355072	0.733583493545912	0.134550449342639	dx_AD
GLDN	MKI67	0.439170758578437	0.161705737316051	2.71586380216112	0.00661031055989211	0.683478568932178	0.165275098565677	dx_AD
GLDN	ERN1	0.155770598446267	0.232156974185062	0.670971005687281	0.502239000445486	0.844697186863165	0.0732989521673477	dx_AD
GLE1	AIF1	-0.0596648820244319	0.0880632496915504	-0.677523055683427	0.498074146866902	0.915627533521597	0.0382811562806883	dx_AD
GLE1	HIST	-0.141571034813389	0.142466298120604	-0.993715964273477	0.3203611683626	0.885328554143944	0.0528955284301379	dx_AD
GLE1	HSPA1A	0.0468077485725038	0.102214972255088	0.457934366559239	0.646999595653042	0.993953591304247	0.00263389277673093	dx_AD
GLE1	FRMD4A	0.114622431120724	0.125130820742981	0.916020772821096	0.359655999768375	0.70436615948839	0.152201517413017	dx_AD
GLE1	PICALM	-0.0135368345972244	0.082794708484025	-0.163498789295651	0.870125726327323	0.960789129435077	0.0173719192740392	dx_AD
GLE1	CD163	0.022152721178335	0.0945252024932523	0.234357828325376	0.81470719514638	0.948937659948512	0.0227623174248134	dx_AD
GLE1	GPNMB	0.0389505987572436	0.153963429218878	0.252986043210759	0.800278998366589	0.944231378729129	0.0249215711760297	dx_AD
GLE1	ERN1	0.287192567654337	0.103709836114161	2.76919314902979	0.00561953102225678	0.189913379431559	0.721444438061229	dx_AD
GLG1	AIF1	-0.0311880692314604	0.0592286271892611	-0.526570861279648	0.598491631371386	0.940290534974447	0.0267379355059109	dx_AD
GLG1	CCL3	0.0255514335313152	0.117786821829549	0.216929475933149	0.828263306048178	0.993702672192411	0.00274354230542944	dx_AD
GLG1	HIF1A	0.0659359609755501	0.0599472337221075	1.09989997672293	0.271375704867597	0.674957059779435	0.170723855752735	dx_AD
GLG1	HIST	0.0409076929790533	0.0618023140007802	0.661911995375074	0.508027623719891	0.934363088010106	0.029484326685195	dx_AD
GLG1	HSPA1A	-0.118102642401149	0.0689614859203861	-1.71258842272474	0.0867882846692051	0.842036534823434	0.074669064642882	dx_AD
GLG1	IFI44L	0.00625500128378069	0.0650853914922889	0.0961045349864995	0.923437549583242	0.989240431754845	0.00469814167469033	dx_AD
GLG1	TMEM163	0.00682636475069485	0.0602546112621954	0.113291988906711	0.909799068276908	0.999470404929196	0.000230061141895285	dx_AD
GLG1	FRMD4A	-0.0573758511635971	0.0356118427187068	-1.6111452478548	0.107148068184453	0.394501354951789	0.403951500826995	dx_AD
GLG1	PICALM	0.0444539397587616	0.0276048672169868	1.61036600572404	0.107317977297203	0.426350588067677	0.370233133655535	dx_AD
GLG1	CD163	0.0374309284627469	0.0349919272864862	1.06970182454633	0.284753544819226	0.675693964129478	0.170249960543679	dx_AD
GLG1	GPNMB	-0.00940549056938051	0.0705532144847746	-0.133310588866369	0.893947753643149	0.97424477369113	0.0113319152896379	dx_AD
GLG1	MKI67	0.000371986024934611	0.0831012759805394	0.0044762973918923	0.996428443348806	0.999940151712749	2.59925587174465e-05	dx_AD
GLG1	ERN1	0.0617940236821943	0.0783757593461292	0.788432854720995	0.430443559419829	0.806269436459267	0.0935198028431717	dx_AD
GLI1	ERN1	0.118950094130838	0.173316972272785	0.686315324869752	0.492514287206815	0.839322167382498	0.076071306560713	dx_AD
GLI4	AIF1	-0.0941360006739451	0.115388278762825	-0.81581943749622	0.414603414428607	0.89260694856863	0.0493397366829558	dx_AD
GLI4	HSPA1A	-0.0182118769655881	0.128263349146605	-0.14198816019354	0.887089357728949	0.996374927679531	0.00157720938465507	dx_AD
GLI4	PICALM	-0.0295682910448494	0.101859453104059	-0.290285193409027	0.771598065358594	0.927232376365071	0.0328114124292658	dx_AD
GLI4	CD163	0.213911537441605	0.158611165774567	1.34865371171683	0.177448219807115	0.563176135583856	0.249355756571611	dx_AD
GLI4	ERN1	0.430136310934973	0.1508922680339	2.85061863367537	0.00436342695237065	0.177495024098623	0.750813817464105	dx_AD
GLIPR1	AIF1	-0.0614850750585791	0.14910137011936	-0.412370959497949	0.680067545322858	0.957110749753089	0.0190378059809838	dx_AD
GLIPR1	CCL3	-0.208423204025907	0.227253870646363	-0.91713819189571	0.359070230148162	0.954493454898701	0.0202270452809205	dx_AD
GLIPR1	HIF1A	0.18008090244767	0.123035391110887	1.46365123743436	0.143289265262609	0.536426726197138	0.27048959258258	dx_AD
GLIPR1	HIST	-0.0788579841943129	0.179292625026341	-0.439828376558866	0.660061413683322	0.967556381546365	0.01432371831833	dx_AD
GLIPR1	HSPA1A	-0.109869160222958	0.171940394493021	-0.638995627216722	0.52282577656595	0.993953591304247	0.00263389277673093	dx_AD
GLIPR1	IFI44L	-0.119789623078802	0.201861840118328	-0.593423814072949	0.552897555512018	0.904515178600244	0.0435841408804319	dx_AD
GLIPR1	TMEM163	-0.279097951209779	0.204827473628884	-1.36260017401504	0.173008553978746	0.889482960781397	0.0508623669836466	dx_AD
GLIPR1	FRMD4A	-0.0848195888678377	0.0662881806053362	-1.2795582574944	0.200700538403266	0.542292854765624	0.265766117777904	dx_AD
GLIPR1	PICALM	0.0055414388514001	0.0618173711810166	0.089642098095265	0.928571629611286	0.978865704104895	0.00927688732545658	dx_AD
GLIPR1	CD163	-0.0624911401779678	0.0800748102791886	-0.780409469096291	0.435149896033755	0.787251819122436	0.103886327155156	dx_AD
GLIPR1	GPNMB	0.0345719067690577	0.169955839566283	0.203416998540816	0.838809114635562	0.953690314898009	0.0205926277752417	dx_AD
GLIPR1	MKI67	-0.15010610912959	0.209827031791847	-0.715380224596125	0.474374128615618	0.959371465671395	0.0180132027825114	dx_AD
GLIPR1	ERN1	0.00707842967173367	0.170631986508366	0.0414836034941585	0.966910364118005	0.992525190364623	0.00325846199807416	dx_AD
GLIPR1L1	HSPA1A	0.0730170451806913	0.201772945634253	0.361877282165702	0.717443737242569	0.993953591304247	0.00263389277673093	dx_AD
GLIPR1L1	PICALM	0.119551037132574	0.221172884158615	0.540532071041934	0.588830149810682	0.844008622863272	0.0736531163568006	dx_AD
GLIPR1L1	CD163	-0.21296402757682	0.250381757426107	-0.850557284069191	0.395015326535443	0.759758450476582	0.119324460744645	dx_AD
GLIPR1L1	ERN1	0.443100766284262	0.227947677050745	1.94387050579867	0.0519110687640968	0.428093551413237	0.368461314110891	dx_AD
GLIPR1L2	PICALM	0.243532594302463	0.210213709349292	1.15850005718613	0.246660028344427	0.605336786184963	0.218002933304201	dx_AD
GLIPR1L2	ERN1	0.280068507281335	0.154798972698921	1.80924008989426	0.0704137118925755	0.462586899526333	0.33480667062287	dx_AD
GLIPR2	AIF1	-0.141260046688658	0.20370604883429	-0.693450427697261	0.488026925182232	0.911167093753838	0.040401972927179	dx_AD
GLIPR2	HSPA1A	0.133133491970552	0.183817424350276	0.724270250446214	0.468899837276143	0.988277350339543	0.00512115782265614	dx_AD
GLIPR2	FRMD4A	0.0528981336530484	0.23934253169224	0.221014348260792	0.825081260926284	0.947605284989996	0.0233725257926752	dx_AD
GLIPR2	PICALM	0.0547367792224174	0.194047699558833	0.282078990613449	0.77788294243223	0.927640149013918	0.0326204630117773	dx_AD
GLIPR2	CD163	0.0650680581762364	0.21333998522438	0.304997012668774	0.760368427540294	0.932043532984969	0.030563802567026	dx_AD
GLIPR2	GPNMB	0.378992168084785	0.255740347908824	1.48194123916615	0.138355930804317	0.542036410263888	0.265971539576774	dx_AD
GLIPR2	ERN1	-0.0118338073908641	0.173581243167198	-0.0681744592615087	0.945646758214016	0.986343400000263	0.00597185710659049	dx_AD
GLIS3	AIF1	0.0922489994153559	0.155364315791112	0.59375924867706	0.552673148772211	0.929324676563016	0.0318325307797992	dx_AD
GLIS3	CCL3	-0.320457239746196	0.294819164690233	-1.08696203682315	0.277053587575585	0.935785571404988	0.0288236553476254	dx_AD
GLIS3	HIF1A	-0.106408191914965	0.136837418796987	-0.777624957050915	0.436790143724086	0.793184157465505	0.100625968690161	dx_AD
GLIS3	HIST	-0.282641542177097	0.10851053761146	-2.60473819776972	0.00919444854597804	0.538789931663593	0.268580528509184	dx_AD
GLIS3	HSPA1A	-0.252936498207884	0.136574759341871	-1.85200032148501	0.0640257767441654	0.811839342693138	0.0905299060853569	dx_AD
GLIS3	IFI44L	-0.0888911704667557	0.228733323300936	-0.388623612790362	0.697554596733106	0.940764816513675	0.0265189330618231	dx_AD
GLIS3	TMEM163	-0.341546213705217	0.120769902416971	-2.82807393953167	0.00468289892569382	0.385257206199076	0.414249229096956	dx_AD
GLIS3	FRMD4A	-0.316944267582041	0.0629227147422504	-5.03704058034266	4.7278457598865e-07	0.000127095720968106	3.89586907093476	dx_AD
GLIS3	PICALM	-0.11198273291569	0.0571812707009718	-1.95838132911214	0.0501852839586344	0.291538100813078	0.535304679698876	dx_AD
GLIS3	CD163	0.00843334817172531	0.0733194814675511	0.115021928727874	0.908427740787434	0.981330841879438	0.00818455166227066	dx_AD
GLIS3	GPNMB	0.00223402997837121	0.127040244703681	0.017585214697768	0.985969751816441	0.997803504089962	0.000954975237223588	dx_AD
GLIS3	MKI67	0.0796370704877711	0.161018168685441	0.49458437602372	0.620893533145948	0.977968877208853	0.00967496593993188	dx_AD
GLIS3	ERN1	-0.0333542183722191	0.141524316755689	-0.235678356460804	0.813682265896183	0.95483246707826	0.0200728221399332	dx_AD
GLMN	AIF1	0.0393572590070295	0.109933726151948	0.358008960349716	0.720336608006719	0.960406770549628	0.0175447869719675	dx_AD
GLMN	CCL3	0.229579607674458	0.222041078845902	1.03395105476761	0.301159045401437	0.944442313952695	0.0248245634140542	dx_AD
GLMN	HIF1A	0.0210695579249078	0.212338634650101	0.099226209868152	0.920958665080927	0.98155482701449	0.00808543686394556	dx_AD
GLMN	HIST	-0.0524530219736325	0.141784964734241	-0.369947702649215	0.711421457356176	0.972104550573374	0.012287023864571	dx_AD
GLMN	HSPA1A	0.0028387652327666	0.0860840625485702	0.0329766643060662	0.973693196704225	0.997489027409801	0.00109187294606181	dx_AD
GLMN	IFI44L	-0.0348549207347415	0.168960090862184	-0.206290849850286	0.836563725585505	0.974493128851348	0.0112212187448863	dx_AD
GLMN	TMEM163	0.02570495515329	0.174287558504677	0.147485886966511	0.882748518482562	0.999470404929196	0.000230061141895285	dx_AD
GLMN	FRMD4A	-0.121427963651471	0.0529532185952506	-2.29311771546143	0.0218412287319704	0.157653606501649	0.802296089832983	dx_AD
GLMN	PICALM	-0.0130687429671398	0.0417856864674646	-0.312756450161839	0.754465704339087	0.92004904498402	0.0361890211346652	dx_AD
GLMN	CD163	-0.0778385360111232	0.0541466636553238	-1.43754999396847	0.150561778077991	0.525911457051789	0.279087367919815	dx_AD
GLMN	GPNMB	0.335511063502277	0.153641105320179	2.18373242501147	0.0289819156621243	0.313012957885796	0.504437683470119	dx_AD
GLMN	MKI67	-0.0427664567447383	0.201071652320713	-0.212692621019123	0.83156672265763	0.981597908920728	0.00806637544930434	dx_AD
GLMN	ERN1	-0.111135248676003	0.105374186554215	-1.05467242320133	0.291575168251885	0.716491873062762	0.144788731301548	dx_AD
GLMP	AIF1	0.0732623551695592	0.119395438311103	0.613611007303841	0.539472408051493	0.924727534627248	0.0339862106542905	dx_AD
GLMP	HSPA1A	-0.0825530029176136	0.145221644743339	-0.5684621122665	0.569721225233255	0.993953591304247	0.00263389277673093	dx_AD
GLMP	PICALM	0.31679976660398	0.11404194299249	2.77792326481883	0.00547075361931438	0.0818898561705918	1.08676989167033	dx_AD
GLMP	CD163	-0.130246901180113	0.152625909218428	-0.853373466189887	0.393452231010002	0.758642746488367	0.119962690184521	dx_AD
GLMP	GPNMB	-0.0366759071611693	0.162057400218475	-0.226314300437532	0.820956976766202	0.948636335637503	0.0229002445748893	dx_AD
GLMP	ERN1	-0.042753047571499	0.114151948847311	-0.374527531095288	0.708011877709158	0.920983368672827	0.0357482123208862	dx_AD
GLO1	AIF1	-0.161873686389471	0.0961125878519755	-1.68420900952928	0.0921412826843635	0.695054002085127	0.157981451673947	dx_AD
GLO1	CCL3	0.0410337071812767	0.219484982565774	0.186954509149527	0.851696300434844	0.995498803337696	0.00195925768995967	dx_AD
GLO1	HIF1A	0.0565303136102813	0.199843503273137	0.282872911475226	0.777274260362927	0.941506637062247	0.0261766141185325	dx_AD
GLO1	HIST	-0.0031652741493895	0.136568368240574	-0.0231772129239595	0.981508915177035	0.999318565923415	0.000296043937914895	dx_AD
GLO1	HSPA1A	-0.0866329229909919	0.102727274115326	-0.843329327455279	0.39904428509502	0.986734250512015	0.00579979674933194	dx_AD
GLO1	IFI44L	-0.146576319105788	0.162105668360963	-0.904202305741732	0.365888137792551	0.838279233921189	0.0766112921678287	dx_AD
GLO1	TMEM163	0.04287570704874	0.152099883319204	0.281891781328715	0.778026491645757	0.99661777296319	0.0014713722010694	dx_AD
GLO1	FRMD4A	0.0163533758250995	0.151340456517383	0.108056868608832	0.913950581618572	0.977497123336219	0.00988451200989062	dx_AD
GLO1	PICALM	-0.0442518641997194	0.0919019150928638	-0.481511883131101	0.630152736165619	0.865447626731655	0.0627592086778493	dx_AD
GLO1	CD163	-0.119786734179544	0.105569059567023	-1.13467652994951	0.256510874566594	0.651724459147867	0.185935979674006	dx_AD
GLO1	GPNMB	0.0523982457721614	0.138692063959688	0.377802768782728	0.705577116717375	0.916234243657596	0.0379934807834475	dx_AD
GLO1	MKI67	-0.141759378192551	0.185365011282984	-0.764758015611355	0.444415652465254	0.952064084474483	0.0213338177952135	dx_AD
GLO1	ERN1	-0.16067530457755	0.104677354766504	-1.53495763181977	0.124794235533864	0.544410975313639	0.264073128012965	dx_AD
GLP2R	ERN1	-0.504064846840843	0.403767836443366	-1.24840267437088	0.211883630128378	0.650740608535169	0.186592090895691	dx_AD
GLRX	AIF1	0.054552298883543	0.118766661275542	0.459323334491826	0.646001993424357	0.94922474054002	0.0226309508803367	dx_AD
GLRX	CCL3	-0.0936711978612337	0.212813629040805	-0.440156010136331	0.659824117774993	0.988913932430203	0.00484150445657656	dx_AD
GLRX	HIF1A	-0.104555551057741	0.114949882925863	-0.909575098264124	0.363046636118116	0.745699096275783	0.127436383237199	dx_AD
GLRX	HIST	-0.0852603319809697	0.152525903618403	-0.558989194348771	0.576169094773762	0.952547710627936	0.0211132624308049	dx_AD
GLRX	HSPA1A	-0.00172021510212161	0.138256858446984	-0.0124421683050266	0.990072842140337	0.999841473520802	6.88526327781779e-05	dx_AD
GLRX	IFI44L	0.176190077513398	0.134322810195389	1.31169141903082	0.189624273218437	0.756166474883829	0.121382581265617	dx_AD
GLRX	TMEM163	0.0682609280783601	0.110535892995617	0.617545362220639	0.536875070427278	0.967503812980749	0.0143473147294791	dx_AD
GLRX	FRMD4A	0.0412927352193948	0.0653367883118518	0.631998239985489	0.527388027289707	0.820223973371136	0.0860675413754753	dx_AD
GLRX	PICALM	0.226248409932067	0.0606431609516363	3.73081492425012	0.000190861398962549	0.00879636658025644	2.05569668012239	dx_AD
GLRX	CD163	0.155679027507321	0.0646141205326131	2.40936541771461	0.0159802886890456	0.213362998445191	0.670880894023042	dx_AD
GLRX	GPNMB	0.141527027829743	0.0989162516266252	1.43077629310054	0.152494339531939	0.560618215469201	0.251332795356969	dx_AD
GLRX	MKI67	-0.114474175923446	0.211463615787686	-0.541342185496254	0.58827174862268	0.977968877208853	0.00967496593993188	dx_AD
GLRX	ERN1	-0.0201266107147311	0.116389883112177	-0.172924056426218	0.8627111222086	0.968106869894651	0.0140766980184096	dx_AD
GLRX3	AIF1	-0.00563173356180346	0.0801217927803482	-0.0702896598587442	0.943963112389322	0.994955292577119	0.00219643344852094	dx_AD
GLRX3	CCL3	0.253943214163172	0.198375622783962	1.28011300279433	0.200505396281082	0.905734979740807	0.0429988593577624	dx_AD
GLRX3	HIF1A	0.196039645479324	0.15636792354204	1.25370754460788	0.209948324661996	0.62128944667347	0.206706023322992	dx_AD
GLRX3	HIST	0.160555083299521	0.123531453577505	1.29971014385246	0.193700332369127	0.825719240994368	0.083167595311657	dx_AD
GLRX3	HSPA1A	-0.0210743365199804	0.0939851666143031	-0.224230453370002	0.822577988353228	0.995760211575623	0.00184523118204909	dx_AD
GLRX3	IFI44L	-0.138876786862677	0.174041163649183	-0.79795367918025	0.424897371029783	0.856499345306626	0.0672729646655789	dx_AD
GLRX3	TMEM163	-0.239389022616472	0.15470370935723	-1.54740324980633	0.121766038090519	0.839512411275312	0.0759728789082582	dx_AD
GLRX3	FRMD4A	-0.0509570838411618	0.0523706385656171	-0.973008640658751	0.330549007669057	0.680671871464837	0.167062196097347	dx_AD
GLRX3	PICALM	-0.00491697296204332	0.0386358130064803	-0.127264643330234	0.898730943254908	0.970288997453696	0.013098893253143	dx_AD
GLRX3	CD163	-0.0146141012451766	0.0499906557192745	-0.292336658419585	0.770029232977574	0.933920893640158	0.0296899084706941	dx_AD
GLRX3	GPNMB	-0.0844229598262709	0.113661665434706	-0.742756667372326	0.457629014691153	0.797775743970094	0.0981191723632113	dx_AD
GLRX3	MKI67	-0.259490248760911	0.158755335926715	-1.63452930414067	0.102147758295885	0.856701474863581	0.0671704854342026	dx_AD
GLRX3	ERN1	0.0623201172967063	0.0991057505754957	0.628824431829844	0.529464003168269	0.856430479307355	0.0673078850961311	dx_AD
GLT1D1	HSPA1A	-0.958477469911214	0.240531995868346	-3.98482316853942	6.75303952813415e-05	0.0299006172925249	1.52431984565651	dx_AD
GLT1D1	FRMD4A	-0.337120747539393	0.294844176447218	-1.14338614925889	0.252878300618444	0.601476380520277	0.220781422374202	dx_AD
GLT1D1	PICALM	-0.197546841853631	0.312438995298127	-0.632273323197489	0.527208292124462	0.811469859915606	0.0907276063558338	dx_AD
GLT1D1	ERN1	-0.99041432605113	0.238189708676828	-4.15809033712245	3.20919120425868e-05	0.0160933297962134	1.79335408874703	dx_AD
GLT8D1	AIF1	-0.112305534786617	0.103193330429009	-1.08830226061825	0.276461692900201	0.831761805768004	0.0800010261747852	dx_AD
GLT8D1	HIST	-0.185102185389733	0.156950990591176	-1.17936296351187	0.238253676271553	0.851828533099962	0.0696478167624772	dx_AD
GLT8D1	HSPA1A	-0.0872676246568256	0.116984522470291	-0.745975816407575	0.455682023983672	0.988008430907673	0.00523934945988442	dx_AD
GLT8D1	FRMD4A	-0.0556720544406302	0.145082580458078	-0.38372666287609	0.70118104860128	0.902470048604688	0.0445672026539483	dx_AD
GLT8D1	PICALM	0.0505399194928016	0.0933895375443266	0.541173249399732	0.588388173845707	0.843950714000913	0.0736829150596916	dx_AD
GLT8D1	CD163	0.0199551296445115	0.122691172919752	0.162645194186573	0.87079780093035	0.967553010380158	0.0143252314926111	dx_AD
GLT8D1	GPNMB	0.289369762391108	0.187014621939947	1.54731089681335	0.121788295385228	0.51644429132293	0.286976518821798	dx_AD
GLT8D1	ERN1	0.0629637143294093	0.139882710094776	0.450117918695948	0.65262541709334	0.902592877179608	0.0445080980414409	dx_AD
GLTP	AIF1	-0.0768387552398044	0.110788611049875	-0.69356186084157	0.487957018721759	0.911167093753838	0.040401972927179	dx_AD
GLTP	HSPA1A	0.00443469349840353	0.121999071213908	0.0363502234425042	0.971003103861128	0.997489027409801	0.00109187294606181	dx_AD
GLTP	FRMD4A	0.0982184655548504	0.149575560377855	0.656647819381273	0.511407393596642	0.811246249020427	0.0908472982451907	dx_AD
GLTP	PICALM	-0.0955987362364179	0.0928570647466667	-1.02952571780328	0.303232701077556	0.659703772861896	0.180651032171757	dx_AD
GLTP	CD163	-0.0846208406888485	0.108815860358233	-0.77765171740836	0.436774363310127	0.78776757563653	0.103601898637224	dx_AD
GLTP	GPNMB	0.0127925534772269	0.158766897239946	0.0805744377424809	0.935780395816717	0.986465243209185	0.00591821193067202	dx_AD
GLTP	ERN1	0.0648906121678252	0.123210308261542	0.526665447748739	0.598425933945841	0.884001449695486	0.0535470227762551	dx_AD
GLUL	AIF1	-0.210730222982938	0.116615177836446	-1.80705656752923	0.070753459674511	0.656476654706911	0.182780713462147	dx_AD
GLUL	CCL3	-0.221221053818068	0.19571427764289	-1.13032659897056	0.258338630505423	0.92770660689563	0.0325893504542709	dx_AD
GLUL	HIF1A	0.0393803453141146	0.130908289429461	0.300823924029154	0.763548764187248	0.937943318773466	0.0278234058508891	dx_AD
GLUL	HIST	-0.160248236385987	0.125576186353592	-1.27610370277345	0.20191886286706	0.826420195638167	0.0827990782901728	dx_AD
GLUL	HSPA1A	0.136177745332138	0.150607657505897	0.904188721790633	0.365895339462335	0.986734250512015	0.00579979674933194	dx_AD
GLUL	IFI44L	-0.133140313066624	0.12329201337512	-1.07987783978788	0.280196582563331	0.80408931617601	0.0946957082565416	dx_AD
GLUL	TMEM163	-0.0571400055165671	0.14652006636034	-0.389980751005405	0.696550780753848	0.992015663251201	0.00348147057781548	dx_AD
GLUL	FRMD4A	-0.142068990556536	0.0630626330077106	-2.25282364184136	0.0242702709075573	0.16843734244577	0.773561619366724	dx_AD
GLUL	PICALM	-0.0848891138513609	0.0537370044273856	-1.57971429103516	0.114172311340975	0.435629138551548	0.360883078666236	dx_AD
GLUL	CD163	-0.103828093902368	0.0993137623925496	-1.04545524609143	0.295812614562801	0.682831660883873	0.165686350140233	dx_AD
GLUL	GPNMB	-0.0130528936022182	0.109320394432778	-0.119400352239349	0.904958182245434	0.97687668501929	0.0101602555194521	dx_AD
GLUL	MKI67	-0.224847086607166	0.153722461706374	-1.46268205772457	0.143554397954935	0.883095357736427	0.0539923982313505	dx_AD
GLUL	ERN1	-0.140154422822587	0.157060957433555	-0.892356860118334	0.372201686243211	0.772366392281521	0.112176631790918	dx_AD
GLYATL1	HSPA1A	1.40578454883015	0.280587833427724	5.01014078784803	5.43902307334803e-07	0.00132453809393708	2.87793554680521	dx_AD
GLYATL1	PICALM	0.151274629639283	0.297927641950414	0.507756274808703	0.61162427761517	0.855443618951179	0.0678086088993707	dx_AD
GLYATL1	CD163	0.166303304827664	0.254239460427169	0.654120743287622	0.513034018338881	0.830485587106515	0.0806679002317607	dx_AD
GLYATL1	ERN1	0.873106201039307	0.309271750182569	2.82310363143059	0.00475611953675136	0.184142260446796	0.734846529949903	dx_AD
GLYR1	AIF1	0.00137477628217475	0.0641387730185454	0.0214344025848022	0.982899130569953	0.998798300656985	0.000522205223294957	dx_AD
GLYR1	CCL3	0.3079730823907	0.159529301927331	1.93051106392347	0.053543545677776	0.747554045996852	0.126357403632687	dx_AD
GLYR1	HIF1A	0.184128706860133	0.076187874185764	2.41677181346712	0.015658830078891	0.224403985942604	0.648969433255876	dx_AD
GLYR1	HIST	0.0644711736326764	0.121369098501093	0.53119924617464	0.595280715300122	0.956432315367787	0.0193457586240009	dx_AD
GLYR1	HSPA1A	-0.0719548949378463	0.0742711791314795	-0.96881314904759	0.332638424806081	0.983651119873893	0.00715890927223076	dx_AD
GLYR1	IFI44L	0.111192775913413	0.159380144327698	0.69765764350666	0.485391323075469	0.879610406278052	0.0557096413367113	dx_AD
GLYR1	TMEM163	0.061558780064946	0.074506908194122	0.82621573699662	0.408681722742795	0.955145302114373	0.0199305560535564	dx_AD
GLYR1	FRMD4A	-0.0392692040562889	0.0412790719581711	-0.951310244960961	0.341446907784487	0.688870739926876	0.161862261696062	dx_AD
GLYR1	PICALM	0.00607715886124709	0.0345275980816733	0.176008735008786	0.860287080035758	0.958216209508782	0.0185364867437103	dx_AD
GLYR1	CD163	0.0543042615050688	0.0445749288703847	1.21826916792117	0.223121702564148	0.619427092098034	0.208009803675115	dx_AD
GLYR1	GPNMB	0.289732592290167	0.0814320449273583	3.55796778219955	0.00037373514000694	0.0444864016572282	1.35177272132793	dx_AD
GLYR1	MKI67	-0.160423748963987	0.142131373742716	-1.12870047435398	0.259024209130696	0.916175311759205	0.0380214153663164	dx_AD
GLYR1	ERN1	0.0097106314250901	0.0680253058371061	0.142750279555424	0.886487405966923	0.974997271251976	0.0109965997700456	dx_AD
GM2A	AIF1	-0.157563413305015	0.126393005847774	-1.24661497088519	0.212538709690011	0.800266816221649	0.0967651911412985	dx_AD
GM2A	CCL3	-0.345119860711432	0.219099624667184	-1.57517321736938	0.115216467443399	0.863911710848576	0.0635306388295592	dx_AD
GM2A	HIF1A	-0.00306411065884049	0.175684840041491	-0.0174409508419557	0.986084840068975	0.997665831733514	0.00101490133454563	dx_AD
GM2A	HIST	0.133816974487141	0.182746423346785	0.732254957642622	0.464012965885336	0.922976079937373	0.0348095541049851	dx_AD
GM2A	HSPA1A	-0.0552171390063148	0.114603154280158	-0.481811686189122	0.629939726958029	0.993953591304247	0.00263389277673093	dx_AD
GM2A	IFI44L	-0.443070499676447	0.190902041228963	-2.32093117927975	0.0202905584574182	0.49515421615591	0.305259518652882	dx_AD
GM2A	TMEM163	-0.129109253120166	0.165261947198614	-0.78124005742835	0.434661317968793	0.955145302114373	0.0199305560535564	dx_AD
GM2A	FRMD4A	-0.189388090811169	0.114562256438894	-1.65314560570117	0.098301233605909	0.379985598287791	0.420232863127051	dx_AD
GM2A	PICALM	-0.0145456002484283	0.105838115255047	-0.137432532820303	0.890688917539486	0.967575637910154	0.0143150750501174	dx_AD
GM2A	CD163	-0.111065226837379	0.0993295423949005	-1.11814898326846	0.263503368945591	0.658474015058045	0.181461358651429	dx_AD
GM2A	GPNMB	-0.105168599582106	0.13775827912963	-0.763428523109982	0.445207874678742	0.791284040502101	0.101667593519007	dx_AD
GM2A	ERN1	-0.0039219867057394	0.0917428404765964	-0.0427497850008241	0.965900993126309	0.992514166704457	0.00326328559490978	dx_AD
GMCL1	AIF1	-0.0398386726225342	0.106387738302841	-0.374466768991086	0.708057075621472	0.959583195885105	0.0179173659545946	dx_AD
GMCL1	HIST	-0.0517107672618287	0.172906940313872	-0.299067042467815	0.764888892387467	0.97686940397877	0.010163492496599	dx_AD
GMCL1	HSPA1A	-0.217328457661287	0.12416245376373	-1.75035569186514	0.0800569565462224	0.823730241822162	0.0842149893575915	dx_AD
GMCL1	FRMD4A	0.0540311709303882	0.13897926429114	0.388771455986421	0.697445217834769	0.900712672756273	0.0454137268205796	dx_AD
GMCL1	PICALM	-0.0377533832421442	0.0804498913457898	-0.469278237802367	0.638870768465594	0.869254698308489	0.0608529532832582	dx_AD
GMCL1	CD163	-0.00915195773719369	0.116255320841971	-0.0787229149677733	0.937253018532664	0.987249795795155	0.00557294742180231	dx_AD
GMCL1	GPNMB	0.183609304470354	0.15647749860752	1.17339110162341	0.240639003957139	0.647759589094566	0.188586149225917	dx_AD
GMCL1	ERN1	-0.219893297033164	0.10894419329021	-2.01840309604573	0.0435492972135869	0.403320655099132	0.394349536073527	dx_AD
GMDS	AIF1	0.149799939427672	0.0859077979101689	1.74372924311613	0.0812063136402459	0.673496741386273	0.171664501205114	dx_AD
GMDS	CCL3	0.142207105932722	0.135830032131824	1.04694892359821	0.295123135908549	0.944442313952695	0.0248245634140542	dx_AD
GMDS	HIF1A	0.121790526687917	0.0848707776218456	1.43501132074661	0.151283871655599	0.54904091382659	0.260395291274759	dx_AD
GMDS	HIST	0.0509887044805638	0.0755304627882973	0.67507469964111	0.499628306890698	0.934363088010106	0.029484326685195	dx_AD
GMDS	HSPA1A	0.111474737768734	0.0912129633396273	1.2221370042947	0.221655821544193	0.949763726490814	0.0223844210729125	dx_AD
GMDS	IFI44L	-0.129673979705772	0.076864323389987	-1.68705029832689	0.0915936807467263	0.66129424337802	0.179605257849537	dx_AD
GMDS	TMEM163	0.222861417547367	0.0839294022817392	2.65534379476756	0.00792276171928409	0.421941575967378	0.374747679350048	dx_AD
GMDS	FRMD4A	-0.0537840925812276	0.0425410824271582	-1.26428594461179	0.20612741257461	0.549404345197913	0.260107910099269	dx_AD
GMDS	PICALM	0.0890376682796564	0.0384445694180407	2.31600118371658	0.0205582040602495	0.176925150094269	0.752210427289272	dx_AD
GMDS	CD163	0.029148419523187	0.0530925855935718	0.549011113271457	0.582997823203339	0.86406928451069	0.0634514326666174	dx_AD
GMDS	GPNMB	0.16842811439879	0.0809791598914269	2.07989456330012	0.0375352048114576	0.335983585387332	0.473681939722778	dx_AD
GMDS	MKI67	0.0476540995770072	0.0841201728842136	0.566500257228433	0.571053758130005	0.977968877208853	0.00967496593993188	dx_AD
GMDS	ERN1	0.0091358786155169	0.0784113426829195	0.116512207327716	0.90724661194032	0.979356849763622	0.00905903481073894	dx_AD
GMEB1	AIF1	-0.0629777455888734	0.105818421137597	-0.595149170738267	0.551743763244331	0.928954785047926	0.0320054238772548	dx_AD
GMEB1	HIST	0.133673049950394	0.145429628546253	0.919159673902901	0.358012060362535	0.893110427840036	0.0490948398386881	dx_AD
GMEB1	HSPA1A	-0.0411482478299705	0.0962775523050822	-0.427391918934342	0.669093892369954	0.993953591304247	0.00263389277673093	dx_AD
GMEB1	TMEM163	0.135869041436713	0.142228389620663	0.955287772005919	0.33943218951674	0.94853771498648	0.0229453963674361	dx_AD
GMEB1	FRMD4A	0.0470230310126674	0.123971420016835	0.379305415766647	0.704461078425322	0.90328165099975	0.04417681180953	dx_AD
GMEB1	PICALM	-0.1741204364927	0.0772455665945904	-2.25411559742374	0.0241888966829001	0.195634634007339	0.708554257795973	dx_AD
GMEB1	CD163	0.0776148670364938	0.103029892977601	0.75332376646618	0.451255380457835	0.795620003153431	0.0992943065557102	dx_AD
GMEB1	GPNMB	0.238071921754531	0.149762597835062	1.58966207314811	0.111910997060229	0.499574386051291	0.301399836674506	dx_AD
GMEB1	ERN1	0.00312814469870482	0.125397284170456	0.0249458727866279	0.98009813741267	0.994004723805821	0.00261155170135165	dx_AD
GMEB2	AIF1	-0.118147031575877	0.115776965667369	-1.02047096237879	0.307505153937842	0.84799544385733	0.0716064811311824	dx_AD
GMEB2	HSPA1A	-0.19437840011877	0.101707880603619	-1.91114394445314	0.05598608519876	0.77917262889384	0.108366311942011	dx_AD
GMEB2	PICALM	-0.0259188263979402	0.0885432994008255	-0.292724876679923	0.76973245354111	0.926385683079177	0.0332081654125776	dx_AD
GMEB2	CD163	-0.0409167188402373	0.111132430544859	-0.368179825093639	0.712739152635286	0.918802518451473	0.0367778230676966	dx_AD
GMEB2	ERN1	0.0135999711747177	0.103521884939203	0.131372909049181	0.895480318350307	0.978044309536101	0.00964146939326319	dx_AD
GMFB	AIF1	-0.0553971807211813	0.0924100669366475	-0.599471275777338	0.548858659219532	0.927770561397944	0.0325594119695151	dx_AD
GMFB	HIF1A	0.26469807659184	0.163925533405095	1.61474586108386	0.106365741598068	0.483011928835847	0.316042143443911	dx_AD
GMFB	HIST	0.195446004190092	0.154983386848573	1.26107712680878	0.207281060643967	0.827353646636639	0.0823088145667399	dx_AD
GMFB	HSPA1A	-0.0492629538396052	0.109781656143234	-0.448735750309061	0.653622291891851	0.993953591304247	0.00263389277673093	dx_AD
GMFB	IFI44L	0.0831674639703763	0.159173518377877	0.522495606165702	0.601325304905547	0.912420336428194	0.0398050435399312	dx_AD
GMFB	TMEM163	-0.243323612730493	0.151480221561409	-1.60630615813994	0.108206657969199	0.824093190134284	0.084023674622453	dx_AD
GMFB	FRMD4A	0.0560044882043735	0.118032813295931	0.474482363340434	0.635155971794201	0.874769901581881	0.0581061682518889	dx_AD
GMFB	PICALM	0.000498223966804101	0.0803178486477891	0.00620315378452079	0.995050631108289	0.99687786281284	0.00135804806319244	dx_AD
GMFB	CD163	0.111283584926446	0.0982555974043558	1.13259282795336	0.257385281881833	0.652695809284681	0.185289175737271	dx_AD
GMFB	GPNMB	-0.00873159831513526	0.152991240362888	-0.0570725375807419	0.954487412590758	0.992397197875339	0.00331447066846597	dx_AD
GMFB	ERN1	-0.0201678669022272	0.103170386691975	-0.195481160329856	0.845016285055152	0.964424482458364	0.0157317733447576	dx_AD
GMFG	AIF1	0.212083499291099	0.124612476445476	1.70194434249845	0.08876580227953	0.688037101563201	0.162388142331752	dx_AD
GMFG	CCL3	-0.0607943250665937	0.172236452470511	-0.35297014188679	0.724110824974023	0.991852629026161	0.00355285118784023	dx_AD
GMFG	HIF1A	0.041174125860687	0.197937582588571	0.208015705366427	0.835216704465338	0.957451707324139	0.0188831220816018	dx_AD
GMFG	HIST	0.103057509686569	0.133420725385341	0.772425044077087	0.439862725603887	0.917553900115079	0.0373684144491778	dx_AD
GMFG	HSPA1A	0.0411433937671868	0.112482369608676	0.365776378203302	0.714531947693146	0.993953591304247	0.00263389277673093	dx_AD
GMFG	IFI44L	0.0810704359177739	0.14545764810688	0.557347358306002	0.577290124668411	0.910735387590036	0.0406077881232957	dx_AD
GMFG	TMEM163	-0.0566929514815917	0.145991454002825	-0.38833061749282	0.697771382142914	0.992015663251201	0.00348147057781548	dx_AD
GMFG	FRMD4A	0.00793507022733486	0.137231880547457	0.0578223529086651	0.953890132918585	0.989029600593253	0.00479071024110656	dx_AD
GMFG	PICALM	0.0746089180582765	0.111281989750867	0.670449173539291	0.502571496704702	0.794855702494433	0.0997117056811291	dx_AD
GMFG	CD163	0.048389919338911	0.117688196319957	0.411170540904154	0.680947487876373	0.905030810164049	0.0433366357600236	dx_AD
GMFG	GPNMB	0.147113427623538	0.117632476663547	1.25061914699214	0.211073461583467	0.618052244968438	0.20897481173566	dx_AD
GMFG	MKI67	-0.25515290893353	0.170509737521807	-1.49641253714849	0.1345461844692	0.883095357736427	0.0539923982313505	dx_AD
GMFG	ERN1	0.0173332731860683	0.103155040269919	0.168031277392878	0.866558673096829	0.969893653563896	0.0132758824372082	dx_AD
GMIP	AIF1	0.0517536886964542	0.077342197359385	0.669152034250734	0.503398500062835	0.916707612979007	0.0377691619508372	dx_AD
GMIP	HIF1A	-0.10187413213748	0.170899174038159	-0.596106638378095	0.55110398971947	0.846592363625949	0.0723256532374745	dx_AD
GMIP	HIST	-0.0242959243221215	0.119717213088723	-0.202944285915808	0.839178579297195	0.981456603516467	0.00812889858052731	dx_AD
GMIP	HSPA1A	0.0283782431203425	0.0961417876594342	0.295170745325306	0.767863448742673	0.995760211575623	0.00184523118204909	dx_AD
GMIP	IFI44L	-0.0802581623250553	0.165378632697383	-0.485299467144073	0.627463933421104	0.917642290937448	0.0373265795253451	dx_AD
GMIP	TMEM163	0.028291495335635	0.131261912259046	0.215534688233108	0.829350470222171	0.99816158646007	0.000799147663074803	dx_AD
GMIP	FRMD4A	0.0899066807874522	0.119685861340191	0.751188818635015	0.452539028441171	0.775207388956918	0.110582096421787	dx_AD
GMIP	PICALM	0.00429083052166046	0.04330527914175	0.0990833128592798	0.921072121293056	0.977046825211734	0.0100846221115648	dx_AD
GMIP	CD163	0.187541927212759	0.102178760128998	1.83542966244641	0.0664420520268498	0.380174032835942	0.420017550230161	dx_AD
GMIP	GPNMB	0.178754855992906	0.126987787406633	1.4076539141556	0.159233574537129	0.565399954084584	0.247644231115004	dx_AD
GMIP	ERN1	0.0488627046348387	0.10540071275113	0.463589888146319	0.642941600412384	0.899417905677845	0.0460384707155124	dx_AD
GMNC	ERN1	0.0405499817662047	0.223316228648097	0.181580989486007	0.855911569008716	0.966850117804249	0.0146408455195686	dx_AD
GMNN	AIF1	0.10567156118247	0.122941810835358	0.859525009957625	0.390050927824873	0.881212615968044	0.0549192938566256	dx_AD
GMNN	HSPA1A	0.074658562130228	0.147536299221726	0.506035209803027	0.612831932294805	0.993953591304247	0.00263389277673093	dx_AD
GMNN	PICALM	-0.0269577839134703	0.134475478738747	-0.200466168005564	0.841116014944689	0.951905986541604	0.0214059418911251	dx_AD
GMNN	CD163	-0.110439842414326	0.143549489443201	-0.769350297536408	0.441685385761642	0.791036232360968	0.101803623766474	dx_AD
GMNN	MKI67	0.00197922553764984	0.190475520577666	0.010390970617365	0.991709354166226	0.999940151712749	2.59925587174465e-05	dx_AD
GMNN	ERN1	-0.0947726059566492	0.115251882898319	-0.822308526102455	0.410901325420441	0.793399680601883	0.100507978695329	dx_AD
GMPPA	AIF1	0.029421849926633	0.123948948020918	0.237370711058134	0.812369209667124	0.978357079868125	0.00950260787824475	dx_AD
GMPPA	HSPA1A	0.229309859601464	0.141874071605839	1.61629152533624	0.106031298244948	0.887158855476719	0.0519986080376321	dx_AD
GMPPA	PICALM	0.281594767236323	0.112923965228475	2.49366701449585	0.0126431089136744	0.132456419207269	0.877926989735636	dx_AD
GMPPA	CD163	-0.202727834521733	0.125015283937982	-1.62162439772007	0.104883795414649	0.454504055737609	0.342462237025942	dx_AD
GMPPA	ERN1	0.17956511440992	0.116636393603591	1.53952903430985	0.123675195337713	0.543324262023791	0.264940901209997	dx_AD
GMPPB	AIF1	-0.0118344913781506	0.173864404953719	-0.0680673619266739	0.945732011487151	0.995102604190967	0.00213213720745667	dx_AD
GMPPB	HSPA1A	-0.0251074071927642	0.188738444253698	-0.133027520132651	0.894171616000979	0.996672240610588	0.00144763757283962	dx_AD
GMPPB	PICALM	-0.00152221694310661	0.165903700832782	-0.0091753043209138	0.992679269059251	0.995616339878233	0.00190798444118695	dx_AD
GMPPB	CD163	0.191089423443612	0.237549773572205	0.80441846173989	0.421155342536773	0.776801359735721	0.109690022897678	dx_AD
GMPPB	ERN1	0.192180443302639	0.208261148104324	0.922785863095165	0.356118809411067	0.763003308580588	0.117473578827326	dx_AD
GMPR	HSPA1A	0.0597564333819673	0.188316539921668	0.31731909160408	0.751001492348735	0.995760211575623	0.00184523118204909	dx_AD
GMPR	ERN1	-0.413519030251376	0.158193592890064	-2.61400618505927	0.00894874165282252	0.228182078319307	0.641718468562315	dx_AD
GMPR2	AIF1	0.135624171619932	0.126180233151298	1.0748448329249	0.282444204373188	0.83520035286682	0.0782093308551266	dx_AD
GMPR2	HIST	-0.00655533867734537	0.151487865112829	-0.0432730283211987	0.96548389135788	0.998030088825075	0.000856365312112487	dx_AD
GMPR2	HSPA1A	0.0689518976526968	0.12023450018561	0.573478473701422	0.566320770186048	0.993953591304247	0.00263389277673093	dx_AD
GMPR2	FRMD4A	-0.0358201351907117	0.138391901706227	-0.258831150877233	0.795765521740695	0.935529415406827	0.0289425526342784	dx_AD
GMPR2	PICALM	0.225896457810871	0.101301142882769	2.22994974570318	0.0257507793384337	0.203145037003199	0.692193783371797	dx_AD
GMPR2	CD163	0.057240485425635	0.118169240275376	0.484394122296499	0.628106189006282	0.88233781407427	0.0543651079523648	dx_AD
GMPR2	GPNMB	0.329188061736789	0.15403676260853	2.13707465777756	0.0325919197959006	0.31959974369184	0.495393577647359	dx_AD
GMPR2	ERN1	0.373150266167817	0.135484715888368	2.75418716953485	0.00588381087463303	0.191642108843189	0.717509058780699	dx_AD
GMPS	AIF1	0.0399508124110057	0.0913486988748219	0.437344077180033	0.661861834059855	0.952199842125302	0.0212718948675112	dx_AD
GMPS	CCL3	0.177878420392585	0.193925782096056	0.917249983318242	0.359011660243851	0.954493454898701	0.0202270452809205	dx_AD
GMPS	HIF1A	0.117968126141405	0.171661262728575	0.687214600814935	0.491947504778008	0.820103741201356	0.086131206907079	dx_AD
GMPS	HIST	-0.173735337317129	0.129733173602093	-1.33917434140627	0.180513923402867	0.810604099599593	0.0911912041608456	dx_AD
GMPS	HSPA1A	-0.0729007555059811	0.0752459444198443	-0.968833019082359	0.332628509175391	0.983651119873893	0.00715890927223076	dx_AD
GMPS	IFI44L	-0.0219625252591484	0.153311889565842	-0.143253894537099	0.886089667015382	0.982274796177267	0.0077669992104441	dx_AD
GMPS	TMEM163	0.10729395739984	0.0894430345515719	1.19957868086392	0.230303010411312	0.926146481030083	0.0333203190718463	dx_AD
GMPS	FRMD4A	-0.0474438192084562	0.0501612103239094	-0.945826843134246	0.344236911869741	0.690689209805971	0.160717328644685	dx_AD
GMPS	PICALM	0.050794662914272	0.0429862598127882	1.18164881372537	0.237345076251567	0.593673425672809	0.226452390760584	dx_AD
GMPS	CD163	0.0260434415435427	0.0519536764226772	0.501281975344002	0.616172688803303	0.876960859917137	0.0570197894176921	dx_AD
GMPS	GPNMB	-0.125893201701533	0.122642054722943	-1.02650923442154	0.304651613123407	0.700718191394681	0.154456607610213	dx_AD
GMPS	MKI67	-0.129733563190944	0.207042962277835	-0.626602139786102	0.530920065346191	0.966027770482179	0.0150103887047804	dx_AD
GMPS	ERN1	0.113697536644616	0.0756475136692418	1.50299105852629	0.132841349755391	0.557134413112328	0.25404001518406	dx_AD
GNA11	AIF1	0.10515819965944	0.14765331436488	0.712196675785915	0.476342995156111	0.911143438563046	0.0404132479745956	dx_AD
GNA11	HSPA1A	0.00372089863716951	0.174908887635576	0.0212733537298689	0.98302759967117	0.999037582828521	0.000418173727943525	dx_AD
GNA11	PICALM	-0.208569531402114	0.144969974689049	-1.43870847635507	0.150233136739777	0.492568997245056	0.307532926538969	dx_AD
GNA11	CD163	-0.133574847348831	0.178243293448195	-0.749396203160108	0.453618438743276	0.797286675025899	0.098385494167124	dx_AD
GNA11	ERN1	0.260954337602326	0.176667383535954	1.4770940304848	0.139650433503209	0.564790946533375	0.24811227353931	dx_AD
GNA12	AIF1	-0.00568885324940271	0.0891719386623522	-0.0637964513807807	0.949132303892777	0.995463235844413	0.00197477457653581	dx_AD
GNA12	CCL3	0.050734819948117	0.176842373088982	0.286892892590787	0.774194332733649	0.991852629026161	0.00355285118784023	dx_AD
GNA12	HIF1A	-0.0587024078365193	0.138252478830705	-0.424602931773848	0.671126155437834	0.900140404392606	0.0456897437861252	dx_AD
GNA12	HIST	-0.138171950804597	0.158380649677721	-0.87240424310517	0.382987886564169	0.906216895142695	0.0427678452700038	dx_AD
GNA12	HSPA1A	-0.119770023220531	0.120658954712975	-0.992632693573736	0.320888986185738	0.979117879329925	0.00916501886012812	dx_AD
GNA12	IFI44L	-0.0464889597921925	0.183646880787263	-0.253143203918858	0.80015755394838	0.965523666507197	0.0152370765117093	dx_AD
GNA12	TMEM163	0.0741710119287236	0.0930220514098002	0.797348701782226	0.42524854299387	0.955145302114373	0.0199305560535564	dx_AD
GNA12	FRMD4A	-0.185719798845587	0.0492605184648252	-3.77015517971458	0.000163146073130479	0.00764428941500382	2.11666287879131	dx_AD
GNA12	PICALM	-0.0240122325544334	0.0426784375385595	-0.562631481828233	0.573685850044779	0.83901056538212	0.0762325702103184	dx_AD
GNA12	CD163	0.0626569064089039	0.0520409407338379	1.20399257825413	0.228592447131911	0.623104736636972	0.205438947369086	dx_AD
GNA12	GPNMB	0.0880049936459157	0.103866210446884	0.847291850422527	0.396832467983592	0.759183384365183	0.119653305530026	dx_AD
GNA12	MKI67	0.212478494285218	0.183750670244516	1.1563413292723	0.247541569581357	0.913798783374379	0.0391494244967129	dx_AD
GNA12	ERN1	-0.0744242527439489	0.114712041159282	-0.648791983751802	0.516472839572928	0.850591988057115	0.0702787123332247	dx_AD
GNA13	AIF1	0.0542413166116836	0.0841763124616774	0.644377438562396	0.519330711008285	0.920853387407436	0.0358095099860755	dx_AD
GNA13	CCL3	-0.137074070869512	0.168745640513845	-0.812311775593786	0.416612755331752	0.969577860798591	0.0134173096823043	dx_AD
GNA13	HIF1A	0.0229642753964139	0.121223110568584	0.189438097147504	0.849749467798028	0.96063018127108	0.0174437727318509	dx_AD
GNA13	HIST	-0.129048626452338	0.0962546915043048	-1.34069960056509	0.180018004309024	0.810604099599593	0.0911912041608456	dx_AD
GNA13	HSPA1A	-0.154777019714889	0.123126254523422	-1.25705943313208	0.208732115240318	0.948903386445103	0.022778003452298	dx_AD
GNA13	IFI44L	0.00602442013332821	0.0933712601041851	0.0645211398732979	0.948555274995573	0.995592670872252	0.00191830914204406	dx_AD
GNA13	TMEM163	-0.0130198649088801	0.0861877686349541	-0.151063951591848	0.879925268572336	0.999470404929196	0.000230061141895285	dx_AD
GNA13	FRMD4A	-0.115337746134993	0.0574900478933346	-2.00622108280354	0.0448326654668318	0.24298307620684	0.614423973998137	dx_AD
GNA13	PICALM	0.0843413718286683	0.0400067521173949	2.10817842901066	0.0350155584181122	0.239108948900125	0.621404169659151	dx_AD
GNA13	CD163	-0.0608068676936411	0.0800066864797581	-0.760022322747055	0.447241241682154	0.794979194136261	0.0996442373687546	dx_AD
GNA13	GPNMB	0.189466724195719	0.100115342358501	1.89248440580927	0.0584264694407939	0.387738043490066	0.411461585458518	dx_AD
GNA13	MKI67	0.128671129072229	0.102855106309368	1.25099407981955	0.210936637376423	0.912176164395258	0.0399212802718601	dx_AD
GNA13	ERN1	-0.207915038421043	0.137682722470672	-1.51010260902802	0.131017243881014	0.555005066496764	0.255703052297966	dx_AD
GNA15	AIF1	-0.0386629019689719	0.0987693812705802	-0.391446230315591	0.695467426066599	0.958610182899483	0.018357961998136	dx_AD
GNA15	CCL3	0.22252223254189	0.175891831681475	1.26510839312231	0.205832474599825	0.905734979740807	0.0429988593577624	dx_AD
GNA15	HIF1A	0.243474189911303	0.214514917051956	1.13499887680227	0.256375788988368	0.667058874097764	0.175835833898419	dx_AD
GNA15	HIST	-0.157219990434996	0.149069760106596	-1.05467393469052	0.291574476732247	0.870730089890188	0.0601164473316084	dx_AD
GNA15	HSPA1A	-0.0336725287344119	0.141171885081526	-0.238521492540574	0.811476647682202	0.995760211575623	0.00184523118204909	dx_AD
GNA15	IFI44L	0.00590943373431596	0.169129675823522	0.0349402534211804	0.972127382607599	0.999330096405688	0.000291032927306346	dx_AD
GNA15	TMEM163	-0.0478121723297957	0.158269489359411	-0.30209342636609	0.762580843487807	0.99661777296319	0.0014713722010694	dx_AD
GNA15	FRMD4A	0.107398662806887	0.126417894488627	0.849552693796436	0.395573822248213	0.731836002204188	0.135586229484533	dx_AD
GNA15	PICALM	-0.00100403313028163	0.0918481075922004	-0.010931451464841	0.991278137354917	0.995616339878233	0.00190798444118695	dx_AD
GNA15	CD163	-0.202803059630937	0.0969276823005765	-2.09231310207168	0.0364105164296369	0.300265176006115	0.522495033253441	dx_AD
GNA15	GPNMB	0.255368212140011	0.129150362233671	1.97729381260251	0.0480084286683436	0.367514472647148	0.434725553812345	dx_AD
GNA15	MKI67	-0.0375093765026788	0.184613760116709	-0.203177577223746	0.838996238090213	0.981597908920728	0.00806637544930434	dx_AD
GNA15	ERN1	-0.119236396252932	0.132023823755852	-0.903143030256662	0.366449988934088	0.769182241626666	0.113970751022968	dx_AD
GNAI1	AIF1	0.0332540947621265	0.2281142174962	0.145778264621671	0.884096434901729	0.985417237111503	0.00637984523044588	dx_AD
GNAI1	HIST	0.0548823273005512	0.214498551558381	0.255863393490625	0.798056321678377	0.979324416111755	0.00907341770833485	dx_AD
GNAI1	HSPA1A	0.188065038205558	0.182228552468589	1.032028382259	0.302058821728684	0.971074251636669	0.0127475611906709	dx_AD
GNAI1	FRMD4A	-0.262423876895275	0.238067722420659	-1.10230767206476	0.270327935091064	0.622522227797775	0.205845137023272	dx_AD
GNAI1	PICALM	0.101568277135425	0.068335636292314	1.48631493970371	0.137195836882761	0.474066972863269	0.3241602999075	dx_AD
GNAI1	CD163	-0.237658471282749	0.204855579438643	-1.16012691445355	0.245997137603248	0.639160911241816	0.194389792753936	dx_AD
GNAI1	ERN1	-0.319334286956107	0.207896808055161	-1.53602303923483	0.124532729859997	0.543720637709629	0.264624182405113	dx_AD
GNAI2	AIF1	-0.0516818534646211	0.107563971344389	-0.480475505121976	0.63088931655169	0.94810924636826	0.0231416179769593	dx_AD
GNAI2	CCL3	0.0110354705996603	0.150728735228618	0.0732141126436322	0.941635736262158	0.998185083023115	0.000788924561214805	dx_AD
GNAI2	HIF1A	0.0805780344557489	0.0827848273854535	0.973343026742937	0.330382844656224	0.720473643989873	0.142381901705122	dx_AD
GNAI2	HIST	-0.158545528936774	0.0953236259081488	-1.66323434957819	0.0962655342961872	0.73628558614659	0.132953701381605	dx_AD
GNAI2	HSPA1A	-0.00281747649924124	0.09897337218455	-0.0284670152896039	0.977289675347634	0.997903508994358	0.000911450232907682	dx_AD
GNAI2	IFI44L	0.15209420915473	0.0719996899027331	2.11242866962621	0.0346496981105266	0.531626223216383	0.274393605010553	dx_AD
GNAI2	TMEM163	-0.0663425537116837	0.074620660513614	-0.889064144635653	0.373968607366386	0.953600871387374	0.0206333607513268	dx_AD
GNAI2	FRMD4A	-0.0304383903909962	0.0437154853690385	-0.696283939982379	0.486251028790203	0.798413930113955	0.0977718944175208	dx_AD
GNAI2	PICALM	0.0628147268112287	0.0374067431014202	1.67923538921633	0.0931061774467235	0.398289492427007	0.399801150887091	dx_AD
GNAI2	CD163	0.0133944726553107	0.0435271539878803	0.307726819424956	0.758290210413411	0.931584197224784	0.030777887157843	dx_AD
GNAI2	GPNMB	0.0978654618072999	0.0753866612422667	1.29818007847296	0.19422546205808	0.604929851415716	0.218294983875451	dx_AD
GNAI2	MKI67	0.0283869902952498	0.0831852925443822	0.341250110770535	0.732915301892522	0.977968877208853	0.00967496593993188	dx_AD
GNAI2	ERN1	0.0703218133329617	0.100194751953516	0.701851264281652	0.482771924780289	0.833864382460427	0.0789045761468308	dx_AD
GNAI3	AIF1	0.066833219454832	0.0660527172134501	1.01181635327521	0.311625869406125	0.849838824874501	0.0706634320561142	dx_AD
GNAI3	CCL3	-0.052241197269557	0.119602093010102	-0.436791664382866	0.662262444731883	0.988913932430203	0.00484150445657656	dx_AD
GNAI3	HIF1A	0.10268337971482	0.0903074441839552	1.1370422520834	0.255520622985379	0.667058874097764	0.175835833898419	dx_AD
GNAI3	HIST	-0.0751443482571707	0.0697029125264055	-1.07806611708949	0.281004251177459	0.865703271767724	0.0626309411427734	dx_AD
GNAI3	HSPA1A	0.00510546917534811	0.0849346606005585	0.0601105501481751	0.952067587356005	0.996672240610588	0.00144763757283962	dx_AD
GNAI3	IFI44L	0.0607967091991411	0.0745446787016065	0.815574099427044	0.414743768059262	0.853546332547835	0.0687728993603633	dx_AD
GNAI3	TMEM163	-0.0600012989216131	0.0690741619054895	-0.868650408002195	0.385038374135218	0.955145302114373	0.0199305560535564	dx_AD
GNAI3	FRMD4A	-0.123517346985899	0.0433722688197583	-2.84784149750613	0.00440168410242051	0.059170897735026	1.22789184159995	dx_AD
GNAI3	PICALM	0.0300149754117113	0.0338235798195198	0.887397950538326	0.374864686517108	0.715155796282093	0.145599337086929	dx_AD
GNAI3	CD163	0.0683989016590981	0.0461537538445399	1.48197916662395	0.138345838421568	0.505014114947632	0.296696483350246	dx_AD
GNAI3	GPNMB	0.111362080861969	0.0810024039691974	1.37479970229422	0.169193550456395	0.575197292548434	0.240183166842911	dx_AD
GNAI3	MKI67	-0.106593312254584	0.0852519327206731	-1.25033308750706	0.211177896405931	0.912176164395258	0.0399212802718601	dx_AD
GNAI3	ERN1	-0.208392163991737	0.0919102483280998	-2.26734415130533	0.0233692103190505	0.327500827990269	0.484787597683953	dx_AD
GNAL	HSPA1A	0.111962457063154	0.142868918198593	0.783672603354649	0.433232242067577	0.986734250512015	0.00579979674933194	dx_AD
GNAL	PICALM	-0.0212100732378988	0.156721150286363	-0.135336380566015	0.8923459221351	0.967882313159819	0.0141774462582267	dx_AD
GNAL	ERN1	-0.111433813528713	0.137664678747553	-0.809458276026329	0.418251593289006	0.797358350638401	0.0983464530984015	dx_AD
GNAQ	AIF1	0.0474539394646863	0.0595402411576133	0.797006168299983	0.425447448948934	0.895949699648331	0.0477163717869496	dx_AD
GNAQ	CCL3	0.00999313536963504	0.0928425800536868	0.107635261362367	0.914285024945256	0.998185083023115	0.000788924561214805	dx_AD
GNAQ	HIF1A	0.0251584150204205	0.0569097684564565	0.442075511863487	0.658434564095544	0.894494853290169	0.0484221539161835	dx_AD
GNAQ	HIST	-0.0406241856611409	0.0487030657298932	-0.834119681221759	0.404213545590524	0.914399503995804	0.0388640181901412	dx_AD
GNAQ	HSPA1A	0.0245719094578298	0.0779828915920687	0.315093592404425	0.752690593435508	0.995760211575623	0.00184523118204909	dx_AD
GNAQ	IFI44L	-0.0558725664123508	0.0490799430645312	-1.13839916926734	0.254953840791934	0.791368946513773	0.101620995543724	dx_AD
GNAQ	TMEM163	0.0392723572568431	0.0575666680625722	0.682206536847953	0.495108361854011	0.96627329890473	0.0149000211835621	dx_AD
GNAQ	FRMD4A	-0.0210367845879518	0.0297564904192613	-0.706964574502872	0.479588492884614	0.795324125066015	0.0994558436202533	dx_AD
GNAQ	PICALM	0.0702560727444927	0.027599698888345	2.5455376534619	0.0109109595830109	0.121325252167491	0.916048797355879	dx_AD
GNAQ	CD163	0.0629277239020073	0.0375814693123437	1.67443490245174	0.0940451581558184	0.436419545459933	0.36009580736117	dx_AD
GNAQ	GPNMB	0.0149767206280748	0.0584061642808405	0.256423629465901	0.797623743977565	0.94356396338346	0.0252286540545304	dx_AD
GNAQ	MKI67	0.0204966663614531	0.0634571232728219	0.323000244958026	0.746695056549827	0.977968877208853	0.00967496593993188	dx_AD
GNAQ	ERN1	-0.0388212582391736	0.0672337568313599	-0.577407244050746	0.563664381764491	0.867689264758043	0.0616357757015704	dx_AD
GNAS	AIF1	0.0503436662719787	0.071250410113377	0.706573705216145	0.479831434350862	0.911167093753838	0.040401972927179	dx_AD
GNAS	CCL3	-0.0530277210906137	0.101674745925522	-0.521542695857407	0.601988770771445	0.988913932430203	0.00484150445657656	dx_AD
GNAS	HIF1A	-0.119340612526853	0.0698111107396065	-1.70947878156516	0.087362298818257	0.450081076397262	0.346709246535006	dx_AD
GNAS	HIST	-0.00626783570541919	0.0582544183772335	-0.107594168477163	0.914317623018412	0.991709999766914	0.00361530759779299	dx_AD
GNAS	HSPA1A	-0.023704263375749	0.11884719738439	-0.199451597491877	0.841909502210324	0.996374927679531	0.00157720938465507	dx_AD
GNAS	IFI44L	0.0751004937047583	0.0644236977508889	1.16572777295637	0.243724527503427	0.785092489221867	0.105079177404309	dx_AD
GNAS	TMEM163	0.02645902372801	0.0656389037971924	0.403099719790594	0.686874866737361	0.990823872058804	0.00400353844215908	dx_AD
GNAS	FRMD4A	-0.0116296495925882	0.0375981166716559	-0.30931468440693	0.757082161777301	0.924249942912133	0.0342105675797908	dx_AD
GNAS	PICALM	0.0911751335474042	0.0350198398691323	2.60352799693322	0.00922697312272642	0.109806992686224	0.959370002432903	dx_AD
GNAS	CD163	0.0434365301501669	0.0417458630711022	1.04049903283075	0.29810811316126	0.685397029788089	0.164057781945017	dx_AD
GNAS	GPNMB	0.125497310511762	0.078479640385435	1.59910659497687	0.109796919556328	0.495548297005197	0.304914012014871	dx_AD
GNAS	MKI67	-0.109671366511895	0.0738111911921617	-1.4858365613742	0.137322356831652	0.883095357736427	0.0539923982313505	dx_AD
GNAS	ERN1	-0.11619729419045	0.113337816338992	-1.02522968894076	0.305254822749801	0.726143785493146	0.138977375080381	dx_AD
GNAT2	HSPA1A	-0.18538788568471	0.193877153737051	-0.956213159267573	0.338964552925827	0.985972384390592	0.00613524882626958	dx_AD
GNAT2	ERN1	-0.0723933657615827	0.153923065673083	-0.470321750967063	0.638125159761702	0.89708931483787	0.0471643161418075	dx_AD
GNB1	AIF1	-0.0403886864143139	0.0485860435722426	-0.831281648901087	0.405814538992587	0.887353328073531	0.0519034175094433	dx_AD
GNB1	CCL3	0.00649685760850519	0.0940360656815643	0.0690889985817314	0.944918777963887	0.998485462352652	0.000658253943989614	dx_AD
GNB1	HIF1A	-0.147471455022857	0.0619364074755926	-2.38101402766977	0.0172650544827569	0.231954229252047	0.634597704524476	dx_AD
GNB1	HIST	-0.0383548959605251	0.04781048968454	-0.802227632755821	0.422421294806086	0.917553900115079	0.0373684144491778	dx_AD
GNB1	HSPA1A	-0.0881438071237745	0.073322887101931	-1.20213224830113	0.229312293831285	0.950919269470395	0.0218563519498333	dx_AD
GNB1	IFI44L	-0.0706467606870741	0.0557858603690577	-1.26639188173674	0.205372815966262	0.759739767760254	0.119335140323615	dx_AD
GNB1	TMEM163	0.00672304819024892	0.0572307960622304	0.11747256115289	0.906485586501908	0.999470404929196	0.000230061141895285	dx_AD
GNB1	FRMD4A	-0.139870660152255	0.0295962862055955	-4.72595308683733	2.29038526482008e-06	0.000364036528561404	3.43885503570069	dx_AD
GNB1	PICALM	-0.0497057030498705	0.0256631001737086	-1.93685496738204	0.0527630745217835	0.300506442859025	0.522146212286445	dx_AD
GNB1	CD163	-0.0423605442481184	0.0345497423126999	-1.22607410106638	0.220170790972653	0.615527161556255	0.210752778063725	dx_AD
GNB1	GPNMB	0.102411460694211	0.0593333410881227	1.72603562880621	0.0843410031560498	0.45512882030966	0.34186566261457	dx_AD
GNB1	MKI67	-0.0334105487693482	0.0709113443919699	-0.471159432328175	0.637526886228278	0.977968877208853	0.00967496593993188	dx_AD
GNB1	ERN1	-0.0554368741870552	0.0751058818220764	-0.738116281203961	0.460443790859502	0.820417391515903	0.0859651418686006	dx_AD
GNB1L	AIF1	0.00122871078942488	0.134756105337118	0.00911803429129258	0.992724962020264	0.999822197629724	7.72254539179236e-05	dx_AD
GNB1L	HSPA1A	-0.101089549988091	0.162333356060648	-0.622728146828458	0.533463182978163	0.993953591304247	0.00263389277673093	dx_AD
GNB1L	PICALM	0.131050850717656	0.135930546211972	0.964101553107078	0.334995014130305	0.683502471415868	0.165259910766483	dx_AD
GNB1L	CD163	-0.0969935996863791	0.17174779466206	-0.564744367618979	0.572247651717497	0.860131158254523	0.0654353197296137	dx_AD
GNB1L	ERN1	-0.0829320211695612	0.16754802835681	-0.49497461702712	0.620618038065073	0.891519377828847	0.049869212676312	dx_AD
GNB2	AIF1	-0.0466706797785488	0.103943463804902	-0.44900062081968	0.653431208796352	0.950800725665535	0.0219104954835951	dx_AD
GNB2	CCL3	0.0343144767723977	0.155920599402178	0.220076608889168	0.825811491627606	0.993702672192411	0.00274354230542944	dx_AD
GNB2	HIF1A	-0.0204261547352584	0.183376948093417	-0.111388890193836	0.911307969577348	0.977727596306868	0.00978212670467359	dx_AD
GNB2	HIST	-0.236811354686639	0.12149733716211	-1.94910736496775	0.0512826043231821	0.693677238928342	0.158842555421177	dx_AD
GNB2	HSPA1A	-0.0378675523956566	0.123876708491621	-0.305687427901089	0.759842646477239	0.995760211575623	0.00184523118204909	dx_AD
GNB2	IFI44L	-0.0112122304833608	0.151711121112725	-0.0739051323404951	0.941085872002709	0.994512964914446	0.00238955084613107	dx_AD
GNB2	TMEM163	-0.155234770621621	0.154875254979808	-1.00232132397044	0.316188426845934	0.945021230048688	0.0245584348881663	dx_AD
GNB2	FRMD4A	-0.129005343167293	0.136115252259521	-0.947765522421598	0.343248836118822	0.689765611414221	0.161298461382557	dx_AD
GNB2	PICALM	-0.016739884319942	0.0967696830338131	-0.172986867323858	0.862661750357845	0.959017585932156	0.0181734289051778	dx_AD
GNB2	CD163	-0.0756910290343407	0.0974100967925002	-0.777034737944828	0.437138275693351	0.78776757563653	0.103601898637224	dx_AD
GNB2	GPNMB	-0.0795340651532936	0.118763494442333	-0.669684447453776	0.503058968084312	0.824574630187514	0.0837700313331852	dx_AD
GNB2	MKI67	-0.262813061577527	0.186671773401448	-1.40788859927062	0.15916405948034	0.883095357736427	0.0539923982313505	dx_AD
GNB2	ERN1	0.0189822447121868	0.140346152765404	0.135253046401041	0.892411807407085	0.976718846789026	0.0102304320441935	dx_AD
GNB4	AIF1	-0.171718301636346	0.062208021402581	-2.76038841558818	0.00577326763332503	0.298906275854409	0.524464966391547	dx_AD
GNB4	CCL3	-0.165943942559396	0.111029666709719	-1.49459101767142	0.135021211801685	0.884202285145158	0.053448367031762	dx_AD
GNB4	HIF1A	-0.14539745181572	0.0913740605931435	-1.59123334206546	0.111557071839869	0.489467420995635	0.310276209586455	dx_AD
GNB4	HIST	-0.125818719398298	0.0663906945802516	-1.89512581836617	0.0580757349115125	0.704258093271271	0.152268153440013	dx_AD
GNB4	HSPA1A	-0.362451050699265	0.107081900615415	-3.3848021805385	0.000712295681253223	0.116134708010936	0.935037967643247	dx_AD
GNB4	IFI44L	-0.041033836542939	0.061464247837292	-0.667604957138069	0.50438579259564	0.889487853587458	0.0508599780533096	dx_AD
GNB4	TMEM163	-0.172138842371131	0.0874758646855378	-1.96784385030023	0.0490860070231589	0.725094867389643	0.139605169031072	dx_AD
GNB4	FRMD4A	-0.100901746729035	0.0419886557607792	-2.40307161305425	0.0162580032487162	0.130224678195744	0.885306707099221	dx_AD
GNB4	PICALM	0.00293855790955891	0.0314237776823404	0.0935138333546171	0.925495360423592	0.978085612725646	0.00962312935653755	dx_AD
GNB4	CD163	0.0459454885943255	0.0489358224165174	0.938892744118211	0.347785814933738	0.727109196513436	0.138400362343097	dx_AD
GNB4	GPNMB	0.00625272364432525	0.0650454290475366	0.0961285633115837	0.923418466107846	0.981634541828489	0.00805016802598841	dx_AD
GNB4	MKI67	-0.0225918825805614	0.0763899549480629	-0.295744153742747	0.767425474844309	0.977968877208853	0.00967496593993188	dx_AD
GNB4	ERN1	-0.337487648190638	0.102584717383113	-3.28984332949181	0.00100243180392391	0.0963843388818449	1.01599352719409	dx_AD
GNB5	ERN1	-0.318866526299459	0.197214464383059	-1.61685162037663	0.105910313637336	0.521092320570069	0.28308532706087	dx_AD
GNE	AIF1	-0.32436221856342	0.114444128191551	-2.83424080980825	0.00459347033266652	0.265166973311614	0.576480568509037	dx_AD
GNE	HSPA1A	-0.107509412582435	0.113298451081554	-0.948904522137274	0.342669174395063	0.985972384390592	0.00613524882626958	dx_AD
GNE	FRMD4A	0.112539449743037	0.120059156782515	0.937366651232617	0.348569989023959	0.693808677199169	0.158760272905386	dx_AD
GNE	PICALM	-0.119050373323051	0.107177594638224	-1.11077668541549	0.266664484323946	0.624249222006776	0.20464199023152	dx_AD
GNE	CD163	-0.0135656336550705	0.128106124931615	-0.105893716341135	0.915666679670143	0.983484702143516	0.00723239103323292	dx_AD
GNE	GPNMB	-0.105852126107014	0.166239070415512	-0.636746378829225	0.524290058426178	0.834226783887969	0.0787158707021085	dx_AD
GNE	ERN1	-0.0828739160375749	0.111675118117017	-0.742098306542524	0.458027775797708	0.819748892248991	0.0863191615332241	dx_AD
GNG10	AIF1	0.0465427375966341	0.158449117230289	0.293739330393296	0.768957098061117	0.970617481306165	0.0129518910895202	dx_AD
GNG10	CCL3	0.330019334763341	0.1859198105773	1.77506277431435	0.0758875226882876	0.825175706352728	0.0834535663899448	dx_AD
GNG10	HIF1A	0.215727839438173	0.218281591999502	0.988300650833926	0.323005426781335	0.71855573428037	0.143539540471067	dx_AD
GNG10	HIST	-0.0196520360809645	0.179917495478935	-0.109228043824484	0.913021617624148	0.991263393076069	0.00381093183097207	dx_AD
GNG10	HSPA1A	0.110900095828765	0.165607952322745	0.669654411357237	0.503078119563434	0.992933433311354	0.00307986581941232	dx_AD
GNG10	IFI44L	0.0464637414628972	0.179825988927761	0.258381681868924	0.796112352489278	0.964870999865285	0.0155307465438982	dx_AD
GNG10	TMEM163	0.13823064350706	0.161892126057412	0.853844142228631	0.393191352533643	0.955145302114373	0.0199305560535564	dx_AD
GNG10	FRMD4A	-0.134599255385334	0.143488658636727	-0.938048042710483	0.34821972118742	0.693808677199169	0.158760272905386	dx_AD
GNG10	PICALM	0.0255200983323551	0.12651770070772	0.201711682947127	0.840142128667373	0.951822215451141	0.021444163021974	dx_AD
GNG10	CD163	0.208757173276662	0.133699015213144	1.56139649154379	0.118430229178266	0.473772074479448	0.324430541453904	dx_AD
GNG10	GPNMB	0.218447771726312	0.145171968347059	1.50475173832508	0.132387915865417	0.533043843179055	0.27323706852005	dx_AD
GNG10	MKI67	-0.475081769703574	0.243913001801626	-1.94775090378313	0.0514447759717298	0.832663724385411	0.0795303552917591	dx_AD
GNG10	ERN1	0.138233912294084	0.145017988372659	0.95321907195994	0.340479085152517	0.75189137586271	0.123844896470709	dx_AD
GNG12	CD163	-0.905045819991315	0.269484573246877	-3.35843276328175	0.000783857880722255	0.0580744626669505	1.23601479981198	dx_AD
GNG2	AIF1	0.168516905564552	0.0918158452105155	1.83537934196626	0.0664495024137099	0.647291422075741	0.188900148226711	dx_AD
GNG2	CCL3	-0.0925276265372528	0.233510665789071	-0.396245825536861	0.69192368816314	0.988913932430203	0.00484150445657656	dx_AD
GNG2	HIF1A	0.28630100336091	0.108672130643867	2.63453934016584	0.00842515398994309	0.169630389135544	0.770496341633456	dx_AD
GNG2	HIST	0.200464435560845	0.0785760666219316	2.55121494596286	0.0107348097654245	0.538789931663593	0.268580528509184	dx_AD
GNG2	HSPA1A	0.10818771770518	0.0954211354905711	1.1337919754253	0.256881817837577	0.959287870048847	0.018051047038582	dx_AD
GNG2	IFI44L	0.20910060345819	0.096579640235434	2.16505883588364	0.0303831798372809	0.524109852193096	0.280577676372812	dx_AD
GNG2	TMEM163	-0.01419416765363	0.102900490311364	-0.137940719336519	0.890287268620416	0.999470404929196	0.000230061141895285	dx_AD
GNG2	FRMD4A	-0.0488397487581381	0.0536777703557003	-0.909869177398713	0.362891506601497	0.706927516790722	0.150625113319906	dx_AD
GNG2	PICALM	0.133996054558656	0.0444841950636399	3.01221713390472	0.00259347016034522	0.0509864487966352	1.29254523556604	dx_AD
GNG2	CD163	0.0419104659569952	0.0661988155437	0.633099937102784	0.526668383361119	0.835470349144797	0.0780689586147569	dx_AD
GNG2	GPNMB	0.360222472476515	0.101553794509153	3.54710992550898	0.000389482044260916	0.0444864016572282	1.35177272132793	dx_AD
GNG2	MKI67	0.076915505060833	0.107118280473601	0.71804275349424	0.472730925906016	0.959371465671395	0.0180132027825114	dx_AD
GNG2	ERN1	0.00537038121997302	0.0893864422516748	0.0600804896658967	0.952091528879583	0.988642976487215	0.00496051460600294	dx_AD
GNG5	AIF1	0.109997088797599	0.107182536942938	1.02625942560176	0.304769317024193	0.847983960968499	0.0716123620460585	dx_AD
GNG5	CCL3	0.0031272550084358	0.151781340142988	0.0206036855748521	0.983561800427527	0.999742364005801	0.000111904306527802	dx_AD
GNG5	HIF1A	0.400107879816563	0.185033986517704	2.16234804938541	0.0305913586887955	0.302109480108001	0.519835646477814	dx_AD
GNG5	HIST	-0.000748011950119754	0.131013576891479	-0.00570942315955046	0.995444564159231	0.999318565923415	0.000296043937914895	dx_AD
GNG5	HSPA1A	-0.08537036860779	0.136475691343716	-0.625535344552926	0.531619758514192	0.993953591304247	0.00263389277673093	dx_AD
GNG5	IFI44L	0.244557169989238	0.146376306030175	1.67074287240739	0.0947724767467436	0.663780629100584	0.177975425620511	dx_AD
GNG5	TMEM163	-0.00816230114778388	0.161558053099432	-0.0505224035025993	0.959706096786393	0.999470404929196	0.000230061141895285	dx_AD
GNG5	FRMD4A	0.121648906433397	0.145044061688298	0.838703115573409	0.401635929576287	0.739104636992332	0.131294073037571	dx_AD
GNG5	PICALM	0.0642788814852122	0.118916805939569	0.540536562324733	0.58882705335436	0.844008622863272	0.0736531163568006	dx_AD
GNG5	CD163	0.0432462832915776	0.116522072703036	0.371142413521886	0.710531461983431	0.917487367950434	0.0373999064406551	dx_AD
GNG5	GPNMB	0.000237420181533388	0.129051959072498	0.00183972551241947	0.998532112245558	0.999752795768777	0.000107372705563876	dx_AD
GNG5	MKI67	-0.226148696260585	0.195137907453802	-1.15891729706143	0.24648989763041	0.913798783374379	0.0391494244967129	dx_AD
GNG5	ERN1	0.0019893773777484	0.133342461105406	0.0149193089827239	0.988096555296064	0.996295231983697	0.00161194810022493	dx_AD
GNG7	AIF1	-0.133615465471674	0.059784681232112	-2.23494485072048	0.0254209695680916	0.488630612656132	0.311019328006946	dx_AD
GNG7	CCL3	-0.0627320866667127	0.123602955391884	-0.507529018766746	0.611783680591348	0.988913932430203	0.00484150445657656	dx_AD
GNG7	HIF1A	-0.242191173037954	0.0963244170930526	-2.51432793830446	0.0119259480633286	0.201158026625701	0.69646263348943	dx_AD
GNG7	HIST	-0.0820588665303666	0.0603412722242861	-1.35991276792039	0.173857530086661	0.808323459789031	0.0924148165879732	dx_AD
GNG7	HSPA1A	-0.24452536352218	0.0959883099314768	-2.54744941021192	0.0108513585628059	0.450443517196652	0.346359659086066	dx_AD
GNG7	IFI44L	-0.0885740336444675	0.0701771093764378	-1.26214992939288	0.20689484183584	0.760874397487189	0.118687029143115	dx_AD
GNG7	TMEM163	-0.0738486213363573	0.0780835270873116	-0.945764415249597	0.344268759278026	0.950701518418816	0.0219558124533624	dx_AD
GNG7	FRMD4A	-0.0784499793887856	0.0369759456805544	-2.12164903276679	0.0338672215759242	0.205947260385928	0.686243980872835	dx_AD
GNG7	PICALM	0.0175613925549996	0.0322327997307682	0.544829884517793	0.585870523002871	0.843286873468957	0.0740246598108869	dx_AD
GNG7	CD163	0.0411957831421874	0.0454793625359356	0.905812677335493	0.365035009802784	0.736986308284473	0.132540580379395	dx_AD
GNG7	GPNMB	0.0302991345161591	0.0709669795784304	0.426946936394178	0.669417977693841	0.900466368280279	0.0455325031032499	dx_AD
GNG7	MKI67	-0.0700313589023145	0.0864024864886394	-0.81052480950907	0.417638611998808	0.943735835894498	0.0251495534438382	dx_AD
GNG7	ERN1	-0.279385988420523	0.0843360879769012	-3.31276912556157	0.000923772019523373	0.0926499346438156	1.03315488270062	dx_AD
GNGT2	AIF1	0.0248642185134056	0.122380468767673	0.20317145998687	0.839001019231154	0.981442689582747	0.00813505553891813	dx_AD
GNGT2	HSPA1A	-0.146857084108066	0.16956689280114	-0.866071682284659	0.386450853191335	0.986734250512015	0.00579979674933194	dx_AD
GNGT2	PICALM	0.152202789622721	0.115247483124378	1.32066042135133	0.186614616511714	0.539462555792323	0.268038694404848	dx_AD
GNGT2	CD163	0.236283494760739	0.143827672916047	1.64282359555841	0.100419436769455	0.4492006344831	0.347559638981563	dx_AD
GNGT2	GPNMB	0.0299891079351758	0.17839310112946	0.168106881629984	0.866499195639795	0.963469732734453	0.0161619240940288	dx_AD
GNGT2	ERN1	0.0485907993509516	0.0965417994800305	0.50331358657762	0.614743815580252	0.890368191703429	0.0504303635143535	dx_AD
GNL1	AIF1	-0.361933883778537	0.124342261721063	-2.91078736037842	0.00360519279444871	0.247775716937092	0.605941258561183	dx_AD
GNL1	HSPA1A	-0.0634093420296344	0.118590550991005	-0.534691351880506	0.592863302575804	0.993953591304247	0.00263389277673093	dx_AD
GNL1	FRMD4A	-0.290193885206484	0.160952905887619	-1.80297387988201	0.0713923169186445	0.317696037731233	0.497988201610347	dx_AD
GNL1	PICALM	-0.151533301622545	0.101581681010901	-1.49173847208025	0.135767719292148	0.472228075502635	0.325848196263209	dx_AD
GNL1	CD163	-0.113128908844623	0.1398422189816	-0.808975355715063	0.41852932188668	0.77550662839354	0.110414485842077	dx_AD
GNL1	ERN1	-0.0977359061448046	0.111866971566179	-0.873679735640162	0.382292689633726	0.77770064471628	0.109187541013235	dx_AD
GNL2	AIF1	-0.0387327971391995	0.0755323624905938	-0.512797374026571	0.608093066859118	0.943434971342235	0.0252880293204831	dx_AD
GNL2	CCL3	-0.317032452442978	0.199561083142973	-1.58864868565503	0.112139730030415	0.863911710848576	0.0635306388295592	dx_AD
GNL2	HIF1A	0.180184889755512	0.198579271159243	0.90737008300841	0.364211124479256	0.745699096275783	0.127436383237199	dx_AD
GNL2	HIST	0.0594713399741336	0.144734064709596	0.410900779256498	0.681145291011799	0.970348468674797	0.0130722751715951	dx_AD
GNL2	HSPA1A	-0.0147973205484293	0.119359112828365	-0.123973111041027	0.901336565076054	0.996672240610588	0.00144763757283962	dx_AD
GNL2	IFI44L	0.207693030564686	0.169164501420538	1.22775776726565	0.219537913834678	0.767696100172022	0.114810665564929	dx_AD
GNL2	TMEM163	0.0688696753148745	0.151094390866054	0.455805638582094	0.648529749074486	0.988117609177478	0.00519136110366977	dx_AD
GNL2	FRMD4A	-0.187674472664543	0.123080815969346	-1.52480686113816	0.127307278083859	0.432481053744978	0.364032913480645	dx_AD
GNL2	PICALM	-0.00219182760245218	0.0734996495443273	-0.02982092589612	0.976209869735614	0.994042409642465	0.00259508654755655	dx_AD
GNL2	CD163	0.0118477273058062	0.0980098050122851	0.120883082098991	0.903783642424055	0.978472609380179	0.00945132714603194	dx_AD
GNL2	GPNMB	-0.0497066351052275	0.108781150702486	-0.456941618876362	0.64771300857949	0.892481817744123	0.049400622872723	dx_AD
GNL2	MKI67	0.0787478200936915	0.195129727959125	0.403566493518544	0.686531529054862	0.977968877208853	0.00967496593993188	dx_AD
GNL2	ERN1	-0.133274685096424	0.0873339101738232	-1.52603593302033	0.127000915869881	0.548360968385814	0.260933465293774	dx_AD
GNL3	AIF1	0.0088505679022921	0.0852177941568435	0.103858214001675	0.917281868109965	0.991948204104274	0.00351100451818373	dx_AD
GNL3	CCL3	0.173153211214782	0.206038008264335	0.840394511058544	0.400687225706682	0.959902517390398	0.0177728693657198	dx_AD
GNL3	HIF1A	-0.0467682292157674	0.18495266993579	-0.252865931765158	0.8003718165808	0.945097834429708	0.0245232319630066	dx_AD
GNL3	HIST	-0.112095064077395	0.143577875246952	-0.780726583985121	0.434963321732623	0.917553900115079	0.0373684144491778	dx_AD
GNL3	HSPA1A	0.270714808543921	0.134382435513697	2.01451035999662	0.0439559782806201	0.726907680949532	0.138520742098433	dx_AD
GNL3	IFI44L	-0.0700743214767572	0.128022877156458	-0.547357808488548	0.584132935572424	0.910735387590036	0.0406077881232957	dx_AD
GNL3	TMEM163	0.153906041777673	0.0963560368211476	1.59726413471475	0.110206841882524	0.824093190134284	0.084023674622453	dx_AD
GNL3	FRMD4A	-0.0505435422915923	0.0642831611897051	-0.786264106434249	0.431712776112389	0.758746785538502	0.119903135818957	dx_AD
GNL3	PICALM	0.0449462555718442	0.050917581746557	0.882725652517529	0.377384518652094	0.716756907660019	0.144628112899548	dx_AD
GNL3	CD163	0.0516503740190654	0.0650343061566925	0.794201969259423	0.427077862281828	0.7818578365533	0.106872206547806	dx_AD
GNL3	GPNMB	-0.0685133483584321	0.14329779239359	-0.478118659150376	0.632565752189002	0.886182063034291	0.0524770446497755	dx_AD
GNL3	MKI67	-0.0143892492648616	0.202413772144241	-0.071088291633673	0.943327486518138	0.993015455661217	0.00304399193146269	dx_AD
GNL3	ERN1	0.0432239364260703	0.117999941697075	0.366304726972097	0.714137702747015	0.923441957133333	0.0345903969090722	dx_AD
GNL3L	AIF1	-0.123375823490768	0.0853736276091784	-1.44512804417256	0.148421923057991	0.757199075211542	0.120789925123943	dx_AD
GNL3L	HIF1A	0.0120019304887347	0.189320607646653	0.0633947388925297	0.949452176581913	0.98852710556392	0.00501141776614555	dx_AD
GNL3L	HIST	0.113590201112232	0.124057958187379	0.915622042889531	0.35986516584161	0.893110427840036	0.0490948398386881	dx_AD
GNL3L	HSPA1A	-0.0340008573595094	0.0793767502683139	-0.428347812735817	0.668397913621689	0.993953591304247	0.00263389277673093	dx_AD
GNL3L	IFI44L	0.209732713699119	0.182335920069663	1.15025450618281	0.250039062506696	0.786930097993073	0.104063843758059	dx_AD
GNL3L	TMEM163	0.0898401092169667	0.136399066661943	0.658656334061508	0.510116479061967	0.966667233503107	0.0147230021580862	dx_AD
GNL3L	FRMD4A	-0.0690980329896782	0.0545165212929813	-1.26746959180197	0.204987429865897	0.548685565823963	0.260676464563275	dx_AD
GNL3L	PICALM	0.0201616359047307	0.0432605074875499	0.466051765817428	0.641178447579927	0.870775628111737	0.0600937348040131	dx_AD
GNL3L	CD163	0.0679318552751629	0.0517590157702703	1.31246420095534	0.189363557276754	0.580309696869629	0.236340172392929	dx_AD
GNL3L	GPNMB	0.00582557469851785	0.144745471634377	0.0402470255735052	0.967896186993359	0.995820151565109	0.00181908952372701	dx_AD
GNL3L	MKI67	0.154496125136221	0.177108628270938	0.872324102131693	0.383031592602733	0.943735835894498	0.0251495534438382	dx_AD
GNL3L	ERN1	0.184525031245883	0.0926713709060016	1.99117623319774	0.0464615157890649	0.410842242640834	0.386324908787925	dx_AD
GNLY	AIF1	1.31727179365275	0.634251907210212	2.07689055196827	0.0378116619705297	0.569837722654462	0.244248804309593	dx_AD
GNLY	CCL3	0.615242773601356	0.512398605885072	1.20071125591499	0.229863226355699	0.912923532932823	0.039565597729772	dx_AD
GNLY	HIF1A	0.370747108152941	0.548167079496828	0.676339608889422	0.498825050310373	0.823644712005404	0.0842600854996729	dx_AD
GNLY	HIST	0.438822066892248	0.551383157857117	0.795856856777557	0.426115240059616	0.917553900115079	0.0373684144491778	dx_AD
GNLY	HSPA1A	0.704105238247356	0.650249994695299	1.08282236676879	0.278887275717173	0.969081604467447	0.0136396503200428	dx_AD
GNLY	IFI44L	0.17682224169017	0.427436320631392	0.413680899716184	0.679107817084819	0.936662430837185	0.0284168988019807	dx_AD
GNLY	TMEM163	2.21512490556571	0.609737925784909	3.63291311216077	0.00028023940453383	0.108452649554592	0.964759833480282	dx_AD
GNLY	FRMD4A	1.00606555152272	0.624947223329086	1.60984082169918	0.107432610889628	0.394763709823809	0.403662778362261	dx_AD
GNLY	PICALM	1.32268093179748	0.672103911985461	1.96797088695727	0.0490713875469539	0.288568560889261	0.539750986395904	dx_AD
GNLY	CD163	1.54656026640849	0.519934461451739	2.9745292552647	0.00293438473607427	0.106569949179544	0.972365241326225	dx_AD
GNLY	GPNMB	1.06497164668635	0.523839039339024	2.03301313325201	0.0420511961650073	0.349309391219558	0.456789738152774	dx_AD
GNLY	ERN1	0.715585513750685	0.533583206596116	1.34109451891415	0.179889766653986	0.616472220186505	0.210086489046411	dx_AD
GNPAT	AIF1	-0.00398300041940658	0.0766822083031713	-0.0519416499282254	0.958575187205319	0.995693997711921	0.00187411089769387	dx_AD
GNPAT	HIF1A	0.294144578773988	0.152473689478073	1.92914974236449	0.0537122752732454	0.375096491531762	0.425856998007427	dx_AD
GNPAT	HIST	0.252862007096507	0.137168616270595	1.84343922080312	0.0652649080934965	0.71809724206177	0.143816741229458	dx_AD
GNPAT	HSPA1A	-0.0231412073399309	0.0829946415859315	-0.278827727883743	0.780377034223188	0.995760211575623	0.00184523118204909	dx_AD
GNPAT	IFI44L	0.0777141364222276	0.160211349725522	0.485072602879693	0.627624845445899	0.917642290937448	0.0373265795253451	dx_AD
GNPAT	TMEM163	0.00808383232382326	0.162677532538084	0.0496923711449261	0.960367535894954	0.999470404929196	0.000230061141895285	dx_AD
GNPAT	FRMD4A	-0.077297770772374	0.050459016899776	-1.53189212794031	0.125549056415401	0.429218631520009	0.36732143444442	dx_AD
GNPAT	PICALM	0.12295742271963	0.039002910425586	3.1525191678765	0.00161868193969031	0.0371802803525773	1.42968733981645	dx_AD
GNPAT	CD163	0.0906896657885268	0.0513616867132842	1.76570653325275	0.0774450961463056	0.39887465066597	0.39916356315295	dx_AD
GNPAT	GPNMB	0.122803436180905	0.121456852288528	1.01108693224799	0.311974824255046	0.707174070190106	0.150473671891769	dx_AD
GNPAT	MKI67	0.370365129940954	0.187826706100624	1.97184488633123	0.0486273164889976	0.832663724385411	0.0795303552917591	dx_AD
GNPAT	ERN1	-0.0277417639234425	0.0789921541449072	-0.351196447593411	0.725440975019708	0.927505477429016	0.0326835169580135	dx_AD
GNPDA1	AIF1	0.0235487997437724	0.108122439651296	0.217797524914527	0.827586873108058	0.980969552887223	0.0083444719455084	dx_AD
GNPDA1	CCL3	-0.133071179671624	0.22229389876517	-0.598627224637412	0.549421497145699	0.988913932430203	0.00484150445657656	dx_AD
GNPDA1	HIF1A	0.144371259299684	0.187763068879548	0.768901254976288	0.441951932361216	0.796644617389799	0.098735373870008	dx_AD
GNPDA1	HIST	0.0106816662222076	0.166198730783805	0.0642704440150179	0.948754887043048	0.996061093664073	0.00171402319530113	dx_AD
GNPDA1	HSPA1A	-0.0127887027449569	0.11128798990424	-0.114915389845402	0.908512186575128	0.996672240610588	0.00144763757283962	dx_AD
GNPDA1	IFI44L	-0.0315260324293649	0.170958113483503	-0.184407933539856	0.853693446485894	0.976795089729952	0.0101965322209814	dx_AD
GNPDA1	TMEM163	-0.00228880754585203	0.156303957832348	-0.0146433115168268	0.988316745356563	0.999470404929196	0.000230061141895285	dx_AD
GNPDA1	FRMD4A	-0.0399281221109904	0.128454991423793	-0.310833558652938	0.755927156384698	0.924249942912133	0.0342105675797908	dx_AD
GNPDA1	PICALM	0.13996853838333	0.0802965871523195	1.74314430223311	0.0813084116849022	0.374979216260813	0.425992802974639	dx_AD
GNPDA1	CD163	0.0856971443830066	0.102940074394768	0.832495458030897	0.405129340832789	0.766198422573946	0.115658746464317	dx_AD
GNPDA1	GPNMB	-0.105167151493243	0.148584668327339	-0.707792753297764	0.479073967232205	0.810156132659151	0.0914312761608747	dx_AD
GNPDA1	MKI67	0.269051283369396	0.195365551468273	1.37716849949921	0.168460158469129	0.889433794130092	0.050886373509305	dx_AD
GNPDA1	ERN1	-0.0500962631439075	0.0911197367797438	-0.549784985277131	0.582466858251907	0.877289237976985	0.0568571982555685	dx_AD
GNPDA2	AIF1	-0.0380331895311468	0.105904948248112	-0.359125708102359	0.719501050409314	0.960406770549628	0.0175447869719675	dx_AD
GNPDA2	HSPA1A	-0.0171361191955057	0.124078299367849	-0.138107302266475	0.89015561470907	0.996601649194978	0.00147839848576669	dx_AD
GNPDA2	FRMD4A	-0.0524375406178414	0.141080218823066	-0.371685988689919	0.710126658232933	0.904432383617578	0.0436238959345607	dx_AD
GNPDA2	PICALM	0.0796915146926502	0.0890883028953388	0.894522761156109	0.371042257154681	0.712525583566747	0.147199537491531	dx_AD
GNPDA2	CD163	0.0338092908937675	0.127851969018205	0.264440908915163	0.791440192303511	0.939663613740837	0.0270275898494743	dx_AD
GNPDA2	ERN1	0.14551169998056	0.107611588748714	1.35219358502686	0.176313395321528	0.612537007595603	0.212867667438479	dx_AD
GNPNAT1	AIF1	0.0460270001637535	0.123357425995928	0.373119005946774	0.709059873763755	0.959583195885105	0.0179173659545946	dx_AD
GNPNAT1	HSPA1A	-0.0386684677918461	0.137005628703441	-0.282239993770963	0.777759493738604	0.995760211575623	0.00184523118204909	dx_AD
GNPNAT1	PICALM	-0.0652808212631451	0.119122227305114	-0.548015452195481	0.583681292765134	0.841939498854163	0.0747191154573877	dx_AD
GNPNAT1	CD163	0.189464586096193	0.160794005988425	1.17830627411467	0.238674527428929	0.634504351508467	0.197565395114375	dx_AD
GNPNAT1	GPNMB	0.0490186270825288	0.188038328535298	0.260684231052007	0.794336027507199	0.94232498656487	0.0257992930340403	dx_AD
GNPNAT1	ERN1	0.13235013921756	0.131943120195134	1.00308480670932	0.315819944631618	0.732417677772884	0.13524118202932	dx_AD
GNPTAB	AIF1	0.0538512392060264	0.089479809513277	0.601825590587964	0.547290238873518	0.927335924829925	0.0327629153996194	dx_AD
GNPTAB	CCL3	0.4486490714208	0.190799545910717	2.35141582376062	0.0187021206476096	0.686285498088563	0.163495178097025	dx_AD
GNPTAB	HIF1A	0.0700712788704822	0.0792354204322098	0.884342866968593	0.37651115440669	0.753549450786648	0.12288824235522	dx_AD
GNPTAB	HIST	0.081133040950232	0.0720547390967121	1.12599173860494	0.260169016196187	0.858194427762718	0.0664143096585786	dx_AD
GNPTAB	HSPA1A	0.00894590275170869	0.086179359736638	0.103805630246583	0.917323598320789	0.996672240610588	0.00144763757283962	dx_AD
GNPTAB	IFI44L	0.0115056886917094	0.0836169630845511	0.137599935076274	0.890556606842297	0.984270896978378	0.00688535596769726	dx_AD
GNPTAB	TMEM163	0.0103001883708601	0.0856815749456512	0.120214741353594	0.90431304055027	0.999470404929196	0.000230061141895285	dx_AD
GNPTAB	FRMD4A	0.0104899067723085	0.0497700782486772	0.210767335343446	0.833068828573901	0.950142914806396	0.0222110658230635	dx_AD
GNPTAB	PICALM	0.0618305538084063	0.0399189646333478	1.54890174072185	0.121405342440467	0.449575610542958	0.347197257256429	dx_AD
GNPTAB	CD163	0.0499677656498327	0.0469096403344822	1.06519183036887	0.286789129852654	0.676349856633012	0.169828597695852	dx_AD
GNPTAB	GPNMB	0.249677248004704	0.0854493465884071	2.92193279379129	0.0034786659396606	0.133591434282426	0.874221387392925	dx_AD
GNPTAB	MKI67	0.106278754243518	0.0929298402200666	1.14364507667117	0.252770859557101	0.913798783374379	0.0391494244967129	dx_AD
GNPTAB	ERN1	0.0446727313755248	0.0925758972771472	0.482552507612071	0.629413507448543	0.896125810324464	0.0476310138936362	dx_AD
GNPTG	AIF1	-0.149007479457538	0.0851648532524453	-1.74963583881076	0.0801811714552253	0.673186295652851	0.171864733728486	dx_AD
GNPTG	CCL3	-0.118638079878084	0.181788480236528	-0.652616049838371	0.514003835859479	0.986274102624054	0.0060023703389534	dx_AD
GNPTG	HIF1A	0.177982298388355	0.189429826806733	0.939568500846187	0.347438939857105	0.736218572914375	0.132993230610513	dx_AD
GNPTG	HIST	-0.0236246506060915	0.126725196649387	-0.186424256822851	0.852112071653783	0.98182700013474	0.00796502902134518	dx_AD
GNPTG	HSPA1A	0.014957108531501	0.0998063058823697	0.14986135794996	0.880873999242823	0.996374927679531	0.00157720938465507	dx_AD
GNPTG	IFI44L	0.0438631481655531	0.139921358324909	0.31348429353937	0.753912751714454	0.960240409811952	0.0176200215609097	dx_AD
GNPTG	TMEM163	-0.00812803516552618	0.136789354944302	-0.059420085494487	0.952617515412363	0.999470404929196	0.000230061141895285	dx_AD
GNPTG	FRMD4A	0.00962405180382131	0.107312640968825	0.0896823684230933	0.928539627435147	0.982346935524576	0.0077351053145628	dx_AD
GNPTG	PICALM	-0.0583741592763474	0.0902722459359958	-0.646645695707354	0.517861276424813	0.806056331309723	0.0936346064305129	dx_AD
GNPTG	CD163	-0.0463268098376957	0.0944169607417176	-0.490661947533187	0.623665564374513	0.879717798019194	0.0556566215072973	dx_AD
GNPTG	GPNMB	-0.0315632868613465	0.109172713977557	-0.289113329799927	0.77249465327341	0.934824559626998	0.0292698863842482	dx_AD
GNPTG	MKI67	-0.0659882406935557	0.172516691070927	-0.382503514784121	0.702087922333779	0.977968877208853	0.00967496593993188	dx_AD
GNPTG	ERN1	0.0945712431363646	0.103581391797222	0.913013828984883	0.361235268426104	0.766678494773259	0.115386718473636	dx_AD
GNS	AIF1	0.167075430082192	0.0960769660298232	1.7389748759378	0.0820391822883935	0.673496741386273	0.171664501205114	dx_AD
GNS	CCL3	0.172307846656667	0.179298126107093	0.961013092539236	0.336545584877186	0.953336917930671	0.02075358861728	dx_AD
GNS	HIF1A	0.0271269014261792	0.0993184159531286	0.273130629056562	0.784752802944449	0.941887329578376	0.0260010452633306	dx_AD
GNS	HIST	0.155705858149653	0.142338530747393	1.09391221991734	0.273993478790192	0.864443398018141	0.0632634381716151	dx_AD
GNS	HSPA1A	0.110568521994147	0.119107320198197	0.92831004685656	0.353246764014735	0.985972384390592	0.00613524882626958	dx_AD
GNS	IFI44L	-0.118245323170892	0.134611529604112	-0.878418984752995	0.379716385418796	0.843799341761514	0.0737608177423028	dx_AD
GNS	TMEM163	-0.0510302499818645	0.168426132766857	-0.302982970300119	0.761902839727304	0.99661777296319	0.0014713722010694	dx_AD
GNS	FRMD4A	0.0195687212508477	0.0532782558166444	0.367292828019613	0.713400603233724	0.906114899688588	0.0428167282207648	dx_AD
GNS	PICALM	0.148410493748793	0.0429117857120371	3.45850193102458	0.000543188378886416	0.0189533771500616	1.72231339535497	dx_AD
GNS	CD163	-0.0586433328812676	0.0488590614617415	-1.20025500136116	0.230040320178765	0.623289469039072	0.205310210789466	dx_AD
GNS	GPNMB	0.110041637083632	0.105446841751606	1.04357451826627	0.296682287418646	0.694337433708366	0.158429420059973	dx_AD
GNS	MKI67	-0.121362263686608	0.196320590332656	-0.618184080849417	0.536454002462728	0.96945324266837	0.0134731323725927	dx_AD
GNS	ERN1	-0.0238779323294267	0.124961012341788	-0.191083057682957	0.848460521078516	0.965453050908995	0.015268840711011	dx_AD
GOLGA1	AIF1	-0.0167703596073974	0.0896955603147072	-0.186969784775931	0.851684323415754	0.983973381659318	0.00701664989674486	dx_AD
GOLGA1	HIF1A	-0.0826993431282732	0.202707692862203	-0.407973382561709	0.683293216563181	0.903119267671684	0.0442548921324453	dx_AD
GOLGA1	HIST	-0.0267145507657229	0.148243935585347	-0.180206702285928	0.856990296908419	0.9828339353622	0.00751985658134852	dx_AD
GOLGA1	HSPA1A	-0.0192372465123691	0.0879154869460712	-0.218815218804049	0.826793991254192	0.995760211575623	0.00184523118204909	dx_AD
GOLGA1	IFI44L	-0.133642309284457	0.156203365033611	-0.855566134927375	0.392237808483732	0.84811118367506	0.0715472098997179	dx_AD
GOLGA1	TMEM163	0.0305697090652499	0.143100785602174	0.213623628525946	0.830840571818799	0.998350138565127	0.00071711745208759	dx_AD
GOLGA1	FRMD4A	-0.131393574071256	0.0496998703363283	-2.64374078206021	0.00819954236712878	0.0844542445081904	1.07337851873758	dx_AD
GOLGA1	PICALM	0.0144846635039796	0.0414028559022373	0.349846965585698	0.726453550097578	0.908721767431686	0.0415690687756523	dx_AD
GOLGA1	CD163	-0.0477608634428466	0.0524920002871458	-0.909869374029974	0.362891402890538	0.735783136071538	0.133250170289894	dx_AD
GOLGA1	GPNMB	0.022058287798032	0.124836582695638	0.176697305563161	0.859746157423576	0.961232657219911	0.0171714827604882	dx_AD
GOLGA1	MKI67	-0.233384419190254	0.200177658029996	-1.16588645050129	0.243660357898154	0.913798783374379	0.0391494244967129	dx_AD
GOLGA1	ERN1	0.0448645497205611	0.0842864380651002	0.532286697011791	0.594527444438719	0.882032502612966	0.0545154109618586	dx_AD
GOLGA2	AIF1	-0.0367261494629521	0.0842754074122424	-0.435787266898658	0.662991083058958	0.952366337526869	0.0211959636290803	dx_AD
GOLGA2	HIF1A	-0.178870853837398	0.181077863979334	-0.987811817008248	0.323244819096774	0.71855573428037	0.143539540471067	dx_AD
GOLGA2	HIST	-0.000483696759602026	0.140704381087291	-0.00343768087293563	0.997257132908892	0.999318565923415	0.000296043937914895	dx_AD
GOLGA2	HSPA1A	0.112759853843015	0.09720917805236	1.15997127125465	0.246060502998736	0.95743313830341	0.0188915449622314	dx_AD
GOLGA2	IFI44L	-0.0306990627576109	0.163407385889957	-0.187868269175327	0.850979917332831	0.976311931839581	0.0104114029962532	dx_AD
GOLGA2	TMEM163	0.173561944153211	0.143871613230636	1.20636684510501	0.227676073973998	0.921272127467196	0.0356120679562362	dx_AD
GOLGA2	FRMD4A	0.161231025566162	0.143080790394361	1.12685305359143	0.259804615081646	0.61018968746466	0.214535136442937	dx_AD
GOLGA2	PICALM	-0.0217658134602159	0.0785554407458303	-0.277075823820277	0.781721885143807	0.929959377743822	0.0315360217761855	dx_AD
GOLGA2	CD163	0.204524635381686	0.0863887616719145	2.36749122713931	0.0179091446175625	0.22084765419873	0.655907209373477	dx_AD
GOLGA2	GPNMB	0.192776267154426	0.1650016571489	1.16832927914453	0.242673969411015	0.648417899395077	0.18814500508013	dx_AD
GOLGA2	ERN1	0.104561505294998	0.0969555039522103	1.07844837098198	0.280833710416726	0.709237045262669	0.149208588168445	dx_AD
GOLGA3	AIF1	-0.0200840478066437	0.0820537788472262	-0.244766884460467	0.806636936435729	0.977934935587745	0.00969003892936916	dx_AD
GOLGA3	HIF1A	-0.077092289371488	0.158075102362775	-0.487694065790102	0.625766555688452	0.879994371755045	0.0555201054902218	dx_AD
GOLGA3	HIST	-0.171245713817808	0.124036354083718	-1.38060905677884	0.167399197132109	0.808323459789031	0.0924148165879732	dx_AD
GOLGA3	HSPA1A	0.0735119395455364	0.103328360576356	0.711440103525241	0.476811555068152	0.989059062589197	0.00477777332629254	dx_AD
GOLGA3	IFI44L	0.109927724534131	0.14164735281211	0.776066211981711	0.437709892359017	0.865279777421849	0.0628434461251722	dx_AD
GOLGA3	TMEM163	0.119349440974726	0.132501725097401	0.900738770661237	0.367727229450382	0.951272979928462	0.0216948388304846	dx_AD
GOLGA3	FRMD4A	0.030015500394971	0.0477541228144669	0.62854259749648	0.529648550614676	0.821417548460834	0.0854360232765015	dx_AD
GOLGA3	PICALM	0.120551195737059	0.0427914689744841	2.81717825132252	0.00484476292719797	0.0754203982799944	1.1225111785023	dx_AD
GOLGA3	CD163	0.117026021374359	0.0504216794417209	2.32094651884061	0.0202897304513159	0.231407874026646	0.635621867561699	dx_AD
GOLGA3	GPNMB	-0.00236110317073779	0.133552672843481	-0.0176791906928356	0.98589478147576	0.997803504089962	0.000954975237223588	dx_AD
GOLGA3	MKI67	0.155864339150813	0.17521029225023	0.88958437971333	0.3736890966578	0.943735835894498	0.0251495534438382	dx_AD
GOLGA3	ERN1	-0.0153224454131271	0.0820277169383048	-0.186795951235014	0.851820621491782	0.96587192110186	0.0150804591399301	dx_AD
GOLGA4	AIF1	-0.247674200308332	0.100776905142241	-2.45764840623706	0.01398500151934	0.391305917189184	0.407483584802665	dx_AD
GOLGA4	CCL3	-0.0185994577444654	0.15852496843591	-0.117328253889449	0.906599936284459	0.998185083023115	0.000788924561214805	dx_AD
GOLGA4	HIF1A	-0.0462103414214867	0.0953573315992608	-0.484601872205125	0.627958785394132	0.880317794886711	0.0553605191558831	dx_AD
GOLGA4	HIST	-0.0759695840908454	0.0894814455389682	-0.848998176474043	0.395882306966749	0.913778357715077	0.039159132159306	dx_AD
GOLGA4	HSPA1A	0.0457710247687225	0.124371143346768	0.368019650998184	0.712858581540411	0.993953591304247	0.00263389277673093	dx_AD
GOLGA4	IFI44L	0.0475961011358586	0.0852659136524855	0.558207835898456	0.576702470704831	0.910735387590036	0.0406077881232957	dx_AD
GOLGA4	TMEM163	0.0254999917055563	0.104235626470141	0.244637966586798	0.806736764023089	0.99661777296319	0.0014713722010694	dx_AD
GOLGA4	FRMD4A	-0.0944779549435961	0.0363735571626899	-2.59743512357122	0.00939228609088166	0.0910692237472329	1.04062836523299	dx_AD
GOLGA4	PICALM	-0.0564998993931826	0.0356112028785963	-1.58657654968294	0.112608582067314	0.432339923427131	0.364174658698284	dx_AD
GOLGA4	CD163	-0.00367112084466206	0.0603657769128482	-0.0608146044398991	0.95150685918902	0.988967419544274	0.00481801552638699	dx_AD
GOLGA4	GPNMB	0.0275885927807384	0.0660271640091383	0.417837009884599	0.67606628951598	0.903242730617881	0.044195524988554	dx_AD
GOLGA4	MKI67	-0.0852315404150297	0.108535940074998	-0.785284029936399	0.432287057108374	0.946589604168898	0.0238382694400448	dx_AD
GOLGA4	ERN1	-0.213684587325167	0.181142412567975	-1.17964967064232	0.238139578889072	0.673765771619952	0.171491055649586	dx_AD
GOLGA5	AIF1	0.148486850942039	0.08860272052902	1.67587236662112	0.0937631954537786	0.695054002085127	0.157981451673947	dx_AD
GOLGA5	HIF1A	0.245803660155204	0.207851944989451	1.18259013726178	0.236971623185364	0.651757451358302	0.185913994965473	dx_AD
GOLGA5	HIST	-0.0572896016260067	0.141051176165275	-0.406161814339488	0.684623709376174	0.970348468674797	0.0130722751715951	dx_AD
GOLGA5	HSPA1A	0.0769462496886186	0.115774654225699	0.66462085508469	0.506293026779012	0.993589949286601	0.00279281027482713	dx_AD
GOLGA5	IFI44L	0.0623400868979616	0.16109273363578	0.386982612380943	0.698769080358237	0.941016663586442	0.0264026859887217	dx_AD
GOLGA5	TMEM163	0.280482966767248	0.150837014772406	1.85951019509675	0.0629548555179845	0.748783633461235	0.125643656758137	dx_AD
GOLGA5	FRMD4A	-0.129839257645651	0.129537389534905	-1.00233035505679	0.316184066494021	0.672703091523334	0.172176576437252	dx_AD
GOLGA5	PICALM	0.0216727615582675	0.0469309912468006	0.461800634985416	0.644224295490548	0.872342526504923	0.0593129552483088	dx_AD
GOLGA5	CD163	0.155676089743387	0.0905693226672807	1.7188611459013	0.0856396584399714	0.418085860206945	0.378734520174867	dx_AD
GOLGA5	GPNMB	-0.00995048716831803	0.148679357481529	-0.0669258149676511	0.946640761735105	0.990466722926545	0.00416011103118699	dx_AD
GOLGA5	ERN1	-0.0529307615480441	0.0935259050152582	-0.56594760071457	0.571429401626549	0.870292103333937	0.0603349570660399	dx_AD
GOLGA6L4	PICALM	-0.324397406882882	0.208984374311245	-1.55225675580774	0.120600800699588	0.447958011223495	0.348762692137016	dx_AD
GOLGA7	AIF1	0.0736111422042303	0.106978663842645	0.688091807844085	0.491394968995829	0.912658351288299	0.0396917678311781	dx_AD
GOLGA7	HIF1A	0.0654942584079263	0.179042585682246	0.365802684084119	0.714512316885004	0.917814167781956	0.0372452426295553	dx_AD
GOLGA7	HIST	0.271246412552368	0.143983761022537	1.8838680878041	0.0595828207916584	0.70990222663225	0.14880146164443	dx_AD
GOLGA7	HSPA1A	0.0386182501755856	0.109343130825143	0.353184053576648	0.723950461942376	0.993953591304247	0.00263389277673093	dx_AD
GOLGA7	IFI44L	-0.138393417437038	0.149631809326122	-0.92489302949889	0.355021552808113	0.836505854777489	0.0775310150259646	dx_AD
GOLGA7	TMEM163	0.179396644717787	0.164668087643981	1.08944390673711	0.275958178241651	0.942308575758381	0.0258068564382422	dx_AD
GOLGA7	FRMD4A	0.0248854794288245	0.145961998301317	0.170492866077731	0.864622544276629	0.960357953503951	0.0175668625268749	dx_AD
GOLGA7	PICALM	0.111718307794385	0.0987148046932089	1.13172799299547	0.257748808945504	0.616090821521703	0.210355261247443	dx_AD
GOLGA7	CD163	-0.0658342560006191	0.0995990175989138	-0.660993025711702	0.50861678621406	0.826658486684523	0.0826738713192731	dx_AD
GOLGA7	GPNMB	0.347115166793597	0.135688466682324	2.55817738442184	0.0105222403476716	0.207458025188078	0.683069760509696	dx_AD
GOLGA7	MKI67	-0.0437748248595451	0.186280801213477	-0.234993754452341	0.814213580733378	0.980097502105204	0.00873071765451617	dx_AD
GOLGA7	ERN1	0.00135912765196711	0.100722817672054	0.01349374137241	0.989233878810265	0.99652018153347	0.00151390153963982	dx_AD
GOLGA8A	AIF1	-0.394987528780966	0.199259891580712	-1.98227312906559	0.0474486797786378	0.597295145448735	0.223811014992413	dx_AD
GOLGA8A	CCL3	-0.10565841542187	0.259358824942211	-0.407383151297869	0.683726599745072	0.988913932430203	0.00484150445657656	dx_AD
GOLGA8A	HIF1A	-0.0570876486662561	0.111804794010459	-0.510601080852721	0.609630418877137	0.874965978359614	0.0580088334896182	dx_AD
GOLGA8A	HIST	-0.195631506049717	0.101212253160306	-1.93288361775588	0.0532505364214472	0.693677238928342	0.158842555421177	dx_AD
GOLGA8A	HSPA1A	-0.250374117620754	0.183771026307555	-1.36242433125303	0.173064009375038	0.933862441521553	0.0297170908875149	dx_AD
GOLGA8A	IFI44L	-0.153816894745579	0.225419399572664	-0.682358727940788	0.495012146324646	0.885135236443098	0.0529903700321091	dx_AD
GOLGA8A	TMEM163	0.0387129267402871	0.11220302318111	0.34502570111502	0.730075049084272	0.992783872513202	0.00314528644024192	dx_AD
GOLGA8A	FRMD4A	-0.350007092640471	0.0710628629957435	-4.92531651393549	8.42239108831622e-07	0.000184518654491598	3.73395972092376	dx_AD
GOLGA8A	PICALM	-0.132269039531468	0.0632028674081874	-2.09276959979088	0.0363697268059462	0.24326740246778	0.61391608209602	dx_AD
GOLGA8A	CD163	-0.123777387108104	0.0828040308065207	-1.49482320972178	0.134960587319692	0.499607035644881	0.301371454364688	dx_AD
GOLGA8A	GPNMB	-0.216685003457966	0.217042488130633	-0.998352927688282	0.318108250853423	0.713452805434992	0.146634749973378	dx_AD
GOLGA8A	MKI67	-0.32309140708872	0.124381244903976	-2.59758943028872	0.00938806701578583	0.718687561491698	0.143459871523195	dx_AD
GOLGA8A	ERN1	-0.253724297139926	0.186707159830722	-1.35894251388091	0.174164805623373	0.612537007595603	0.212867667438479	dx_AD
GOLGA8B	AIF1	-0.603037590791727	0.278815468937496	-2.16285557286248	0.0305522897260476	0.527273387207595	0.277964148032389	dx_AD
GOLGA8B	HSPA1A	-0.492676575968867	0.250529708573067	-1.96653953247696	0.0492363204637343	0.750201887566847	0.124821847464909	dx_AD
GOLGA8B	FRMD4A	-0.491707958679054	0.287531272809055	-1.71010253554433	0.0872469140151015	0.359727103258603	0.444026839489767	dx_AD
GOLGA8B	PICALM	-0.71353678844089	0.268751793137924	-2.65500289359819	0.00793077282298699	0.101677125416103	0.992776740518283	dx_AD
GOLGA8B	CD163	-0.360905406724916	0.289639040725437	-1.24605234784987	0.212745177537704	0.607159657681565	0.21669709256109	dx_AD
GOLGA8B	ERN1	-0.434978319660969	0.270522978705955	-1.6079163468541	0.107853501153899	0.524112158338787	0.280575765429638	dx_AD
GOLGA8N	HSPA1A	0.259878311309994	0.198522585119425	1.30906169267169	0.190513454000034	0.946239060172369	0.0239991285055961	dx_AD
GOLGA8N	PICALM	0.0733701484080904	0.170614414838309	0.430034874120239	0.667170272997466	0.88465987136407	0.0532236721073211	dx_AD
GOLGA8N	ERN1	0.569460584800391	0.230043214337394	2.47545047760108	0.0133068214782817	0.27000797107473	0.568623414571862	dx_AD
GOLGA8O	PICALM	-0.0858922150498449	0.206956931496634	-0.415024587138517	0.678123904153786	0.887995423483788	0.0515892724656093	dx_AD
GOLGA8Q	PICALM	0.258257594502281	0.194719059755106	1.32630875902485	0.184737446741697	0.537140516078173	0.269912087904635	dx_AD
GOLGA8R	PICALM	0.20614021242049	0.154511767384975	1.33413924330358	0.182158226751396	0.533180681533054	0.273125594546223	dx_AD
GOLGA8R	ERN1	0.258392867848842	0.199815698350721	1.29315599315578	0.19595711245887	0.635191705746906	0.197095181506445	dx_AD
GOLGB1	AIF1	-0.112321173883314	0.079189059059507	-1.41839258121391	0.156076180365422	0.76380975112016	0.117014801539232	dx_AD
GOLGB1	CCL3	0.0365172782238377	0.118267238804399	0.308769178962851	0.757497115898825	0.991852629026161	0.00355285118784023	dx_AD
GOLGB1	HIF1A	-0.0806291662265945	0.0863024514073863	-0.934262757450407	0.350168370275191	0.737660081849461	0.132143717560422	dx_AD
GOLGB1	HIST	-0.108944842988539	0.0731365119852919	-1.48960949915753	0.136326942873015	0.776956146675875	0.10960349316067	dx_AD
GOLGB1	HSPA1A	0.0234993171127709	0.0935216768398051	0.251271340579396	0.801604331390672	0.995760211575623	0.00184523118204909	dx_AD
GOLGB1	IFI44L	0.0645500986554154	0.0774050139889514	0.833926580836599	0.404322357581485	0.850786154171514	0.0701795864889117	dx_AD
GOLGB1	TMEM163	-0.0833161128977597	0.0895245269404329	-0.930651249944006	0.352033994722833	0.950701518418816	0.0219558124533624	dx_AD
GOLGB1	FRMD4A	-0.0187923183212788	0.0393588237302225	-0.4774613807081	0.63303361481528	0.873870994838668	0.0585526753346296	dx_AD
GOLGB1	PICALM	0.0797814644657215	0.0388631241458799	2.05288345235054	0.0400838822683719	0.25558339494906	0.592467365365953	dx_AD
GOLGB1	CD163	-0.0100618025275408	0.0519443734363349	-0.193703415055587	0.846408117664751	0.960375591484105	0.0175588863268725	dx_AD
GOLGB1	GPNMB	0.0544153973896281	0.0795693078642563	0.683874207910162	0.494054601991252	0.820462248667639	0.0859413970271137	dx_AD
GOLGB1	MKI67	-0.0843546161714548	0.0901824196590743	-0.935377610074658	0.349593731427532	0.938859139174499	0.0273995618001018	dx_AD
GOLGB1	ERN1	-0.0293944406401296	0.116223738079133	-0.252912538573798	0.80033580002186	0.952403747959583	0.0211789042006283	dx_AD
GOLIM4	AIF1	0.225086867014757	0.0827920520371325	2.71870139073017	0.00655387450024621	0.308522566383937	0.510713064701753	dx_AD
GOLIM4	CCL3	0.128652571670597	0.188064380832252	0.684087922982882	0.493919647544587	0.982098407175814	0.00784499332080403	dx_AD
GOLIM4	HIF1A	0.30630062700933	0.106664300829255	2.87163207022419	0.00408358106169945	0.129721758393319	0.886987173047633	dx_AD
GOLIM4	HIST	0.110754652330181	0.14296920465559	0.774674886084643	0.438531794489492	0.917553900115079	0.0373684144491778	dx_AD
GOLIM4	HSPA1A	0.136623794024151	0.103542079848157	1.31950018991803	0.187001946672514	0.946239060172369	0.0239991285055961	dx_AD
GOLIM4	IFI44L	0.183159641888255	0.189484200182064	0.96662223928047	0.333732912881802	0.822470659943443	0.0848795857207672	dx_AD
GOLIM4	TMEM163	0.384351109868541	0.152021429350138	2.52826928092682	0.0114626397742195	0.493810785683007	0.306439428556662	dx_AD
GOLIM4	FRMD4A	0.0439766843870537	0.0571691759800612	0.76923768155048	0.441752224692131	0.7678203541645	0.114740379345262	dx_AD
GOLIM4	PICALM	0.157401065688447	0.0453880697677874	3.4678951207605	0.000524551967693563	0.0185588958805521	1.73144786471452	dx_AD
GOLIM4	CD163	-0.0845149220482429	0.0577922141130657	-1.46239287324927	0.14363358126457	0.51386070612618	0.28915459065307	dx_AD
GOLIM4	GPNMB	0.226658646794607	0.0946614708905553	2.39441289747824	0.0166469968787342	0.248588586526424	0.604518815044266	dx_AD
GOLIM4	MKI67	0.306160484016263	0.179540687904697	1.70524290393037	0.0881491313045078	0.849483764396645	0.0708449170896121	dx_AD
GOLIM4	ERN1	0.169080730691168	0.0816562833190141	2.0706395615706	0.0383924921705363	0.392275455660211	0.406408864454717	dx_AD
GOLM1	AIF1	0.278048983032871	0.288618987554052	0.963377307187036	0.335358210192417	0.858270959149675	0.0663755822140019	dx_AD
GOLM1	HSPA1A	-0.10975224812905	0.258014279198437	-0.425372768011184	0.670564954452332	0.993953591304247	0.00263389277673093	dx_AD
GOLM1	PICALM	0.30482143636903	0.233762998102534	1.30397641561445	0.192241623754222	0.545413773659305	0.263273898758342	dx_AD
GOLM1	ERN1	0.246996344944178	0.261872521454785	0.943193060394558	0.345582162326016	0.755975274006997	0.121492408914046	dx_AD
GOLM2	AIF1	0.0301944437195303	0.0695000383867346	0.434452187659417	0.66396010758566	0.952366337526869	0.0211959636290803	dx_AD
GOLM2	CCL3	0.0979549184088678	0.118335625102973	0.827772011375522	0.407799628230789	0.963384128364171	0.0162005129111834	dx_AD
GOLM2	HIF1A	0.131302214953369	0.076667599856321	1.71261674031059	0.0867830715005086	0.449479712717308	0.347289905385163	dx_AD
GOLM2	HIST	-0.0646237976175541	0.0660923016598328	-0.977781012229883	0.328182644062598	0.887508713190462	0.0518273745298123	dx_AD
GOLM2	HSPA1A	-0.04791135451565	0.0860236961857999	-0.556955311617485	0.577557962254293	0.993953591304247	0.00263389277673093	dx_AD
GOLM2	IFI44L	0.116169988002969	0.0745635628374974	1.55799942468077	0.119233384503876	0.708981465149313	0.149365118397462	dx_AD
GOLM2	TMEM163	0.111574055576642	0.0658664149604453	1.69394456406419	0.0902758176513534	0.791823558658298	0.101371581084579	dx_AD
GOLM2	FRMD4A	-0.074217254164018	0.0370440606726853	-2.00348592503906	0.0451251568477197	0.243675983225447	0.613187272894282	dx_AD
GOLM2	PICALM	0.0339352203075457	0.0324419088386533	1.04603032072864	0.29554703366334	0.652301665560676	0.185551512566141	dx_AD
GOLM2	CD163	0.120360251156518	0.0408292875718567	2.94789006407942	0.00319950824229177	0.110562111312926	0.956393676529227	dx_AD
GOLM2	GPNMB	0.183123271328865	0.0737061375047138	2.48450505654503	0.0129731665708004	0.221215865107049	0.655183729621552	dx_AD
GOLM2	MKI67	-0.0477279589635589	0.0898656018741858	-0.531103759037627	0.595346879480538	0.977968877208853	0.00967496593993188	dx_AD
GOLM2	ERN1	-0.0764760228274763	0.0893961105128951	-0.855473715676309	0.392288949496719	0.781179867072406	0.107248958077514	dx_AD
GOLPH3L	AIF1	0.24046944286428	0.0811980503097627	2.96151744958054	0.00306127146361263	0.232126332240863	0.634275590702049	dx_AD
GOLPH3L	HIF1A	0.318457887927374	0.192943628427064	1.65052295597186	0.0988360220995999	0.471593102866571	0.326432555164932	dx_AD
GOLPH3L	HIST	0.264434158224203	0.150807008974508	1.75346066487468	0.0795229657263401	0.726502368751617	0.138762965352086	dx_AD
GOLPH3L	HSPA1A	0.0830203977634376	0.109639414212549	0.757213073051384	0.448922219296482	0.986734250512015	0.00579979674933194	dx_AD
GOLPH3L	IFI44L	0.0491616616307313	0.179931574395352	0.273224206457015	0.784680873578974	0.962921081017332	0.0164093052775085	dx_AD
GOLPH3L	TMEM163	0.349671849147465	0.183768721545216	1.90278218299205	0.0570689730090247	0.748783633461235	0.125643656758137	dx_AD
GOLPH3L	FRMD4A	-0.0624939139152218	0.0581696847884343	-1.07433819080359	0.282671134025904	0.638431934358868	0.194885397708435	dx_AD
GOLPH3L	PICALM	0.0500443215296064	0.0483039786405603	1.03602897603935	0.300188624614341	0.656615750925791	0.18268870360773	dx_AD
GOLPH3L	CD163	0.010727925880829	0.102733055015742	0.104425259028705	0.916831878453536	0.983484702143516	0.00723239103323292	dx_AD
GOLPH3L	GPNMB	0.00304813468727083	0.126374867361421	0.0241197854519081	0.980757061404449	0.997669562954669	0.00101327709757499	dx_AD
GOLPH3L	ERN1	0.132323909392374	0.0832667528357522	1.58915659475024	0.112025043182915	0.530510828746769	0.275305746886165	dx_AD
GOLT1B	AIF1	0.0504264692857879	0.0857240171050829	0.588242023515693	0.556369854176996	0.932447214710141	0.0303757439792923	dx_AD
GOLT1B	HIF1A	0.0491092446664556	0.183523523121928	0.267591008667749	0.789014152693192	0.943127763328823	0.025429470411997	dx_AD
GOLT1B	HIST	-0.187783801549587	0.151573530365212	-1.23889574318898	0.215384110329637	0.829266789065869	0.0813057271345541	dx_AD
GOLT1B	HSPA1A	0.0178183762808217	0.105022093936087	0.169663121472948	0.865275078316273	0.996374927679531	0.00157720938465507	dx_AD
GOLT1B	TMEM163	-0.231796505953096	0.179508067632893	-1.29128740011361	0.196604038081747	0.90963737031226	0.0411317059863102	dx_AD
GOLT1B	FRMD4A	0.110852015712582	0.127403399543246	0.870086796035252	0.384252972931794	0.723016387786704	0.140851858936897	dx_AD
GOLT1B	PICALM	0.164519340803958	0.0761888839314895	2.15936147525007	0.0308221342391039	0.22395094025389	0.649847109838098	dx_AD
GOLT1B	CD163	-0.0100510238653397	0.113302006752759	-0.0887100251213775	0.929312365055538	0.987034884050276	0.00566749810764682	dx_AD
GOLT1B	GPNMB	0.0864672381877396	0.142257059485297	0.607823882347832	0.543304287837612	0.84518621913808	0.0730475927852235	dx_AD
GOLT1B	ERN1	0.0496667564609603	0.0856827163091444	0.579658986087252	0.562144606640332	0.866756200955979	0.0621030426264766	dx_AD
GON4L	AIF1	-0.00543731087961064	0.119629974544144	-0.04545107445128	0.963747771496226	0.996666077079184	0.00145032330626917	dx_AD
GON4L	CCL3	0.0968063181709529	0.111256788072228	0.870116060766612	0.384236981493336	0.954493454898701	0.0202270452809205	dx_AD
GON4L	HIF1A	-0.0907095711281405	0.0724719301007375	-1.25165110135817	0.210697025281189	0.621975008031925	0.206227065617682	dx_AD
GON4L	HIST	-0.133977398284007	0.0733352185566488	-1.82691755640592	0.0677121661382962	0.71809724206177	0.143816741229458	dx_AD
GON4L	HSPA1A	-0.0559029251193779	0.0664481232021873	-0.841301791914836	0.400178887042779	0.986734250512015	0.00579979674933194	dx_AD
GON4L	IFI44L	-0.118621963039379	0.0756942439572902	-1.56711999272112	0.117086646871261	0.703898031306701	0.152490249449163	dx_AD
GON4L	TMEM163	0.129429496035571	0.07354525834114	1.75986187219863	0.0784312293666649	0.771228117059216	0.112817145519814	dx_AD
GON4L	FRMD4A	-0.12158527063665	0.0409043515097554	-2.97242875510818	0.0029545377158452	0.0472343283665123	1.32574225557593	dx_AD
GON4L	PICALM	-0.0384961255313569	0.0341680923956464	-1.12666885483668	0.259882515310234	0.617698591015593	0.209223389296677	dx_AD
GON4L	CD163	-0.0672678431074121	0.043734430878236	-1.53809805584751	0.124024641297938	0.482253180981121	0.316724899032981	dx_AD
GON4L	GPNMB	0.10778445893757	0.0703157115987732	1.53286451188316	0.125309241420333	0.52270109881267	0.281746586935389	dx_AD
GON4L	MKI67	-0.092007024228219	0.0816393862440916	-1.1269930907262	0.259745402237629	0.916868016575643	0.0376931766509111	dx_AD
GON4L	ERN1	-0.0964505513245957	0.0830566694381353	-1.16126196700479	0.245535381376952	0.67955157893213	0.167777574111071	dx_AD
GON7	AIF1	-0.161336712118095	0.105589750021153	-1.5279580838649	0.126522945381859	0.735758432383639	0.133264751835625	dx_AD
GON7	HSPA1A	0.116040104256118	0.129989917705549	0.892685419795175	0.372025660519838	0.986734250512015	0.00579979674933194	dx_AD
GON7	FRMD4A	-0.0898401266229865	0.17269726583282	-0.520217423186981	0.602912042955878	0.86049331768287	0.0652524979159958	dx_AD
GON7	PICALM	0.078895940873414	0.105636637530092	0.746861531359698	0.455147148815637	0.764960260891864	0.116361125530897	dx_AD
GON7	CD163	0.171825244860939	0.15331290817335	1.12074871521358	0.262394839628457	0.658190306012768	0.181648518389511	dx_AD
GON7	GPNMB	0.0812848794870895	0.165995096282501	0.489682414164535	0.62435864791251	0.884749842693124	0.0531795059071914	dx_AD
GON7	ERN1	0.157258489273103	0.162562821683912	0.967370568769273	0.33335881742491	0.747439057408223	0.12642421184673	dx_AD
GOPC	AIF1	0.0477214673738482	0.0750446114311442	0.635907981449596	0.524836400166486	0.922789701637775	0.0348972608640387	dx_AD
GOPC	CCL3	0.00315561716876012	0.191767590538833	0.0164554248186223	0.986871063109566	0.999742364005801	0.000111904306527802	dx_AD
GOPC	HIF1A	0.141110759228791	0.136681842739928	1.03240310783115	0.301883316659619	0.704271238131253	0.15226004748151	dx_AD
GOPC	HIST	0.104540928553131	0.132544256965662	0.78872469427487	0.430272931618741	0.917553900115079	0.0373684144491778	dx_AD
GOPC	HSPA1A	-0.0308240337069545	0.0997585537677431	-0.308986373025402	0.757331892720365	0.995760211575623	0.00184523118204909	dx_AD
GOPC	IFI44L	0.00931550859449981	0.126107069594269	0.0738698363578752	0.941113957353544	0.994512964914446	0.00238955084613107	dx_AD
GOPC	TMEM163	0.184850094131934	0.135233709386912	1.36689361676139	0.171658653079642	0.887040606783857	0.0520564986592567	dx_AD
GOPC	FRMD4A	-0.100426858316406	0.0536632354870591	-1.87142756870529	0.0612858406538352	0.291710525155601	0.535047900893575	dx_AD
GOPC	PICALM	-0.0500585530508181	0.0436629401015423	-1.14647691919972	0.251597871982485	0.609785521415612	0.214822891620285	dx_AD
GOPC	CD163	0.0902485495241174	0.0513320271230919	1.75813336394656	0.0787248200698467	0.401827350870687	0.395960505795961	dx_AD
GOPC	GPNMB	-0.0619686153909846	0.136291226516642	-0.454677949379358	0.649340946877453	0.893522411633806	0.0488945498994396	dx_AD
GOPC	MKI67	0.248209645526886	0.179803602714916	1.38044867721827	0.16744854141601	0.889378552156835	0.0509133480063205	dx_AD
GOPC	ERN1	0.0697790458749354	0.0776370485975669	0.898785401241055	0.368766977579902	0.770278520322597	0.113352212531415	dx_AD
GORAB	AIF1	-0.00337427269930046	0.101239852244476	-0.0333294905562702	0.97341183675559	0.997655487095155	0.00101940448831265	dx_AD
GORAB	HSPA1A	0.0729557731816106	0.118430299405972	0.616022872082107	0.537879424385688	0.993953591304247	0.00263389277673093	dx_AD
GORAB	FRMD4A	0.22581867829246	0.129328848929794	1.74608125071186	0.0807968342811902	0.342900072609072	0.464832422923212	dx_AD
GORAB	PICALM	0.140677982073673	0.0867853773321654	1.62098715703266	0.105020393085002	0.422979797062934	0.373680375494038	dx_AD
GORAB	CD163	0.0308801512970671	0.107026196022545	0.28852890642364	0.77294190674961	0.935066610414925	0.0291574506192062	dx_AD
GORAB	GPNMB	0.335111128799925	0.199434307896484	1.68030832976773	0.0928973412239336	0.471823817698498	0.326220139681995	dx_AD
GORAB	ERN1	0.0736504798103166	0.107070274308976	0.687870469050835	0.491534354590047	0.83878334074484	0.0763502037365416	dx_AD
GORASP1	AIF1	0.163470961314855	0.103135247829829	1.58501545063022	0.112962823855433	0.721238214891888	0.14192127019564	dx_AD
GORASP1	HSPA1A	0.136117475593725	0.103584693922629	1.31406939036183	0.188822853854464	0.946239060172369	0.0239991285055961	dx_AD
GORASP1	FRMD4A	0.231512951895041	0.147871019581775	1.5656411415153	0.117432652690092	0.41568082214231	0.381240011649417	dx_AD
GORASP1	PICALM	0.140283577656156	0.0977984248570838	1.43441551191808	0.151453723614493	0.493175000849424	0.306998946002329	dx_AD
GORASP1	CD163	0.0803241493136868	0.120161089947363	0.668470545239506	0.50383327760051	0.823399928549693	0.0843891750243176	dx_AD
GORASP1	GPNMB	-0.0907566214945152	0.159471654669535	-0.56910816961538	0.569282734515896	0.857198624624014	0.0669185344555477	dx_AD
GORASP1	ERN1	0.0883308301293653	0.098566194955587	0.896157452046985	0.370168676308218	0.771173998938546	0.112847621620623	dx_AD
GORASP2	AIF1	0.033508046168393	0.088426571207428	0.378936395597551	0.704735096374797	0.959021500795513	0.0181716560491758	dx_AD
GORASP2	HIF1A	-0.0091300278645452	0.163207719764002	-0.0559411520346413	0.955388687557018	0.990546876831752	0.00412496700314198	dx_AD
GORASP2	HIST	-0.0598162633948487	0.136453708940338	-0.438363045309399	0.66112313065174	0.967617022744542	0.0142964999432792	dx_AD
GORASP2	HSPA1A	0.156232678611643	0.101077110559352	1.54567812383106	0.122182323093036	0.900373130492406	0.0455774739702726	dx_AD
GORASP2	IFI44L	0.0813644925089836	0.159536506180968	0.51000548060573	0.610047622177051	0.91269337513692	0.0396751018221314	dx_AD
GORASP2	TMEM163	-0.00358956701678181	0.168982895878372	-0.0212421913953082	0.983052457999508	0.999470404929196	0.000230061141895285	dx_AD
GORASP2	FRMD4A	-0.00449644189775178	0.115097160924668	-0.0390664883619045	0.968837378975559	0.992900717493732	0.00309417547267304	dx_AD
GORASP2	PICALM	0.0402218325219548	0.0488626314007927	0.823161409217562	0.410416211022994	0.740272689269112	0.130608272660902	dx_AD
GORASP2	CD163	0.00701591993651629	0.0910931523326982	0.0770191804417103	0.93860828650293	0.987262850853513	0.00556720449600671	dx_AD
GORASP2	GPNMB	-0.00492725894422463	0.138400453301098	-0.0356014653615701	0.971600139874377	0.9961339350542	0.00168226464421078	dx_AD
GORASP2	ERN1	-0.0516435245647333	0.0774414779663435	-0.666871629014853	0.504854134414266	0.844697186863165	0.0732989521673477	dx_AD
GOSR1	AIF1	-0.069043442452223	0.0675633845355902	-1.02190621335515	0.306825291422536	0.84799544385733	0.0716064811311824	dx_AD
GOSR1	CCL3	0.309728847050115	0.177428024847567	1.74565910495939	0.0808702052225558	0.825175706352728	0.0834535663899448	dx_AD
GOSR1	HIF1A	-0.0667957687181019	0.0786513083257724	-0.849264559483676	0.395734096732799	0.766793481910588	0.115321587476676	dx_AD
GOSR1	HIST	-0.112553387305523	0.121125961175137	-0.929225957949522	0.352771997592091	0.890922571326627	0.0501600381705021	dx_AD
GOSR1	HSPA1A	-0.0631471777596282	0.074840924433182	-0.843751974442887	0.398808017387445	0.986734250512015	0.00579979674933194	dx_AD
GOSR1	IFI44L	-0.140086720112128	0.154989329703211	-0.903847512473153	0.366076264066269	0.838279233921189	0.0766112921678287	dx_AD
GOSR1	TMEM163	0.0448610168124845	0.0744049144393287	0.602930829912655	0.546554705411387	0.968822008056802	0.013756004186779	dx_AD
GOSR1	FRMD4A	-0.199855465288595	0.0463852567724277	-4.30859887806835	1.64292024217363e-05	0.00161115742408821	2.79286202316078	dx_AD
GOSR1	PICALM	-0.0337319549861205	0.0373688445235107	-0.902675889935476	0.366697936075821	0.710257948860501	0.148583897165835	dx_AD
GOSR1	CD163	0.0222789356908594	0.0426496911610413	0.522370387319715	0.601412469960376	0.871274390440732	0.0598450510912888	dx_AD
GOSR1	GPNMB	0.0298843689555601	0.0837987827835383	0.356620561336252	0.721375882588838	0.921032875621023	0.0357248676902519	dx_AD
GOSR1	MKI67	0.0555577790371267	0.186878594753735	0.297293433259918	0.766242494637005	0.977968877208853	0.00967496593993188	dx_AD
GOSR1	ERN1	0.00555247155136485	0.0783628898158966	0.0708558804353649	0.943512457384939	0.986343400000263	0.00597185710659049	dx_AD
GOSR2	AIF1	-0.125988956708791	0.0819484675841124	-1.53741687212729	0.124191257289774	0.731017272547698	0.136072361368362	dx_AD
GOSR2	HIF1A	0.0762517750243505	0.157292860666991	0.484775816912539	0.627835378807836	0.880317794886711	0.0553605191558831	dx_AD
GOSR2	HIST	0.226959363651486	0.135002992766976	1.68114320282686	0.0927351025027861	0.73628558614659	0.132953701381605	dx_AD
GOSR2	HSPA1A	0.0588236394545865	0.0986717021713301	0.596155109926523	0.551071611057224	0.993953591304247	0.00263389277673093	dx_AD
GOSR2	IFI44L	0.127513363467978	0.172555412928113	0.738970521435337	0.459924897747879	0.870184386397352	0.0603887134614894	dx_AD
GOSR2	TMEM163	0.0364708796509046	0.147985179516231	0.246449541569834	0.805334259933191	0.99661777296319	0.0014713722010694	dx_AD
GOSR2	FRMD4A	0.168577888238045	0.11014220203876	1.53054764765571	0.125881228907363	0.430001366002143	0.36653016477797	dx_AD
GOSR2	PICALM	0.0389815791881425	0.0767120259304355	0.508154734741226	0.611344832419782	0.855443618951179	0.0678086088993707	dx_AD
GOSR2	CD163	0.0277337358646657	0.0879955464937534	0.315172039605827	0.752631033679803	0.930411997841219	0.0313246979328321	dx_AD
GOSR2	GPNMB	0.0607423659039075	0.132893074632279	0.457076985177628	0.647615711950568	0.892481817744123	0.049400622872723	dx_AD
GOSR2	ERN1	0.150956793625679	0.0990268069086047	1.52440332409185	0.127407990249992	0.548378348327317	0.260919700832929	dx_AD
GOT1	AIF1	-0.071005626470348	0.133183185027202	-0.533142576939013	0.593934887908781	0.94028530028236	0.0267403532737513	dx_AD
GOT1	HIST	0.137209931126143	0.195180322398728	0.702990595772462	0.482061610161957	0.929504367093627	0.0317485654400022	dx_AD
GOT1	HSPA1A	-0.23572467061542	0.240146477231997	-0.981587043592962	0.326303333034838	0.979518311917374	0.0089874405366974	dx_AD
GOT1	FRMD4A	-0.375565732790941	0.204927683786849	-1.83267446277086	0.0668509972045866	0.30754493946673	0.512091414729507	dx_AD
GOT1	PICALM	-0.0253693665489134	0.144307944200029	-0.175800207601518	0.860450906535007	0.958216209508782	0.0185364867437103	dx_AD
GOT1	CD163	-0.229416466325251	0.203089311439271	-1.12963338493494	0.258630737474314	0.655136559012479	0.183668164673743	dx_AD
GOT1	GPNMB	0.192387941935626	0.220165904333469	0.873831679424032	0.382209925505099	0.752395045761598	0.12355407277807	dx_AD
GOT1	ERN1	-0.3667176970838	0.211782631339783	-1.73157588402724	0.083349103085773	0.490911300109773	0.308996970917372	dx_AD
GP6	HSPA1A	0.160019315374624	0.245892299251314	0.650769934080273	0.515195011234093	0.993589949286601	0.00279281027482713	dx_AD
GP6	PICALM	0.14777578606234	0.2628290192312	0.562250646806804	0.573945258777018	0.83903822745287	0.0762182518129786	dx_AD
GP6	ERN1	0.282760378145538	0.288939942894373	0.978612978576331	0.327771244071234	0.743834194266648	0.128523860878936	dx_AD
GPA33	PICALM	-0.0840405487930846	0.234642060694114	-0.358164893985662	0.720219917401903	0.906089626038867	0.0428288418717974	dx_AD
GPA33	ERN1	-0.0243310212777335	0.226836357914222	-0.107262440207818	0.914580780960056	0.980626524654639	0.00849636383780221	dx_AD
GPAA1	AIF1	0.136769832360263	0.136379583180674	1.00286149268451	0.315927694234317	0.85272374449575	0.0691916437131866	dx_AD
GPAA1	HSPA1A	-0.0315927464656305	0.162272889924146	-0.194688998762507	0.845636424831442	0.996374927679531	0.00157720938465507	dx_AD
GPAA1	FRMD4A	-0.051533823069585	0.165133701208154	-0.312073324176424	0.754984799074169	0.924249942912133	0.0342105675797908	dx_AD
GPAA1	PICALM	0.138249729288207	0.134592209294476	1.0271748269302	0.304338149285198	0.660236360154181	0.180300562133097	dx_AD
GPAA1	CD163	0.00162987240406265	0.146208797380406	0.0111475672686237	0.99110571239917	0.997729880533855	0.000987021109686932	dx_AD
GPAA1	GPNMB	0.0374602589698175	0.175779893837919	0.213108895175226	0.831242026662051	0.951804018332374	0.0214524660261323	dx_AD
GPAA1	ERN1	0.199395626318142	0.173808224013414	1.14721629226677	0.251292239694405	0.683005580826841	0.165575747691235	dx_AD
GPALPP1	AIF1	-0.0166582904068844	0.101740064933412	-0.163733829124121	0.869940685131681	0.983973381659318	0.00701664989674486	dx_AD
GPALPP1	HIF1A	-0.311807740389071	0.172187077080689	-1.81086609794156	0.07016158158789	0.425885269129039	0.370707381402213	dx_AD
GPALPP1	HIST	-0.191044439141495	0.123397655257664	-1.5482015338345	0.12157378224351	0.760941962521726	0.118648465854587	dx_AD
GPALPP1	HSPA1A	-0.0783524148368739	0.107902946348383	-0.72613786266688	0.467754259813292	0.988277350339543	0.00512115782265614	dx_AD
GPALPP1	IFI44L	0.134205945297989	0.186782979093208	0.718512714325097	0.472441211235457	0.873925962214119	0.0585253586285847	dx_AD
GPALPP1	TMEM163	0.0274912925090529	0.155006351691196	0.177355909671502	0.859228837222176	0.999470404929196	0.000230061141895285	dx_AD
GPALPP1	FRMD4A	-0.0331670158841165	0.0538087490137078	-0.616387046568712	0.537639100513864	0.825532422569793	0.0832658652641385	dx_AD
GPALPP1	PICALM	0.0611326468454995	0.0432277864664505	1.41419794633586	0.157303790803324	0.501501284514968	0.299727950266598	dx_AD
GPALPP1	CD163	-0.0800718118729424	0.0854121999472298	-0.937475113887865	0.348514219050515	0.727648151777664	0.138078569422469	dx_AD
GPALPP1	GPNMB	0.00443797466458218	0.128005223735843	0.0346702621585239	0.972342674024816	0.996179040830991	0.00166259987245811	dx_AD
GPALPP1	ERN1	-0.0811186112203295	0.0857828774688687	-0.945627071670195	0.344338831334645	0.75495803938483	0.122077185814575	dx_AD
GPANK1	AIF1	-0.18040932455617	0.100538538566395	-1.79442955038607	0.0727446338448406	0.659928100442906	0.180503378521553	dx_AD
GPANK1	HIST	0.00340792567148629	0.145799063078253	0.0233741260028344	0.981351843824833	0.999318565923415	0.000296043937914895	dx_AD
GPANK1	HSPA1A	-0.100776530623003	0.127412210068523	-0.790948768322944	0.428973888137994	0.986734250512015	0.00579979674933194	dx_AD
GPANK1	FRMD4A	-0.129633312603931	0.14551974568141	-0.890829708345841	0.37302053469654	0.714317140148866	0.146108928788012	dx_AD
GPANK1	PICALM	-0.0504821735582048	0.108943363416076	-0.463379979975499	0.643092026169931	0.871612409518075	0.0596765951457715	dx_AD
GPANK1	CD163	-0.0134672870328295	0.120503266615166	-0.111758688466413	0.911014744078338	0.981948182090757	0.00791142955095013	dx_AD
GPANK1	GPNMB	0.026914170676819	0.154676804966042	0.174002628789286	0.861863396273058	0.961421507762387	0.0170861665863581	dx_AD
GPANK1	ERN1	-0.268016269268177	0.109175902338452	-2.45490317485363	0.0140922539789895	0.27532865603168	0.560148585160365	dx_AD
GPAT3	AIF1	0.231129300891309	0.237945563918187	0.971353687311351	0.331372182518461	0.857422970825106	0.0668048856854813	dx_AD
GPAT3	HIF1A	-0.616759176864848	0.374578064578874	-1.64654376533834	0.0996518573039931	0.472501899102207	0.32559644161408	dx_AD
GPAT3	HIST	-0.0308843934730074	0.194717780342974	-0.158611059650577	0.873975314767099	0.983831547713904	0.00707925539084317	dx_AD
GPAT3	HSPA1A	0.0257881638729858	0.181431419448839	0.142137254679076	0.886971591920749	0.996374927679531	0.00157720938465507	dx_AD
GPAT3	FRMD4A	-0.187297710996825	0.208183761861735	-0.899674928158992	0.368293269642952	0.708852387564517	0.149444193506104	dx_AD
GPAT3	PICALM	-0.0916136225286976	0.183222550508425	-0.500012811056711	0.617066056823131	0.859052745773378	0.0659801697018693	dx_AD
GPAT3	CD163	-0.222200728990845	0.220359977121369	-1.00835338564436	0.313284842601476	0.699621636684897	0.155136767878962	dx_AD
GPAT3	GPNMB	0.9529393018674	0.265874817168526	3.58416533019512	0.000338157846397422	0.0444864016572282	1.35177272132793	dx_AD
GPAT3	ERN1	-0.309501483086381	0.162775501978685	-1.90140088234474	0.0572495240635775	0.437200308530584	0.359319540242274	dx_AD
GPAT4	AIF1	0.220371707147595	0.0985990573018599	2.23502854061707	0.0254154750870356	0.488630612656132	0.311019328006946	dx_AD
GPAT4	HIF1A	0.111152327896443	0.115622477293247	0.961338404941224	0.336382043636595	0.725276216257184	0.139496563979895	dx_AD
GPAT4	HIST	-0.120186364026059	0.153273148035854	-0.784131895026675	0.43296272203092	0.917553900115079	0.0373684144491778	dx_AD
GPAT4	HSPA1A	0.0503912244732927	0.104735717369232	0.481127410390909	0.630425947941724	0.993953591304247	0.00263389277673093	dx_AD
GPAT4	TMEM163	-0.103718111266295	0.143509352258655	-0.72272719257598	0.469847505775364	0.961729467921716	0.0169470767273958	dx_AD
GPAT4	FRMD4A	0.228264194115872	0.11110699204772	2.05445390887581	0.0399317800035287	0.227009884055807	0.643955233126505	dx_AD
GPAT4	PICALM	-0.000670539180204674	0.0475965751496755	-0.0140879712058284	0.98875979709199	0.995616339878233	0.00190798444118695	dx_AD
GPAT4	CD163	0.0886497689388168	0.0940600005388583	0.942481059227654	0.345946403908142	0.725426605414046	0.139406520477916	dx_AD
GPAT4	GPNMB	0.317792276752954	0.126000830622424	2.52214430002652	0.0116641848991892	0.213206713997137	0.671199123257112	dx_AD
GPAT4	ERN1	-0.0510400726320288	0.105458715504695	-0.483981550389324	0.628398962784409	0.896125810324464	0.0476310138936362	dx_AD
GPATCH1	AIF1	-0.159942633321963	0.105949576966739	-1.50961087246412	0.131142745430542	0.740193673330012	0.130654631277663	dx_AD
GPATCH1	HSPA1A	-0.0802170929625565	0.124229353932882	-0.645717702161569	0.518462194138937	0.993953591304247	0.00263389277673093	dx_AD
GPATCH1	FRMD4A	-0.12957314314642	0.137693965803983	-0.941022668566872	0.346693242562531	0.692361523580163	0.15966707505592	dx_AD
GPATCH1	PICALM	-0.114537694047521	0.0883732792124655	-1.29606703596629	0.194952390575397	0.548036308230677	0.261190667899067	dx_AD
GPATCH1	CD163	-0.159855544854487	0.103927083390126	-1.53815097701158	0.124011704206778	0.482253180981121	0.316724899032981	dx_AD
GPATCH1	GPNMB	-0.149052403229218	0.162946009165382	-0.914734911230244	0.360330812090365	0.739604187038212	0.131000638883276	dx_AD
GPATCH1	ERN1	0.0621757336073774	0.0975105534286998	0.637630814523482	0.523714031859605	0.854525688385933	0.0682748771719515	dx_AD
GPATCH11	AIF1	-0.0681286875686071	0.0912007264890377	-0.747019132317944	0.455052012099444	0.907227134607781	0.0422839687750291	dx_AD
GPATCH11	CCL3	0.0930823127173372	0.186334222874127	0.499544910653459	0.617395556260146	0.988913932430203	0.00484150445657656	dx_AD
GPATCH11	HIF1A	-0.00207369995713425	0.167775258563802	-0.0123599866564691	0.990138408567067	0.997665831733514	0.00101490133454563	dx_AD
GPATCH11	HIST	0.0958038610827447	0.150546812860537	0.636372562543021	0.52453361984094	0.942106085078259	0.0259001910818106	dx_AD
GPATCH11	HSPA1A	-0.0327285957575913	0.135756494824741	-0.24108309366593	0.809490715688161	0.995760211575623	0.00184523118204909	dx_AD
GPATCH11	IFI44L	0.327174286543175	0.167613358435325	1.95195830211479	0.050943155405422	0.584612926557801	0.233131586052382	dx_AD
GPATCH11	TMEM163	0.0626665032580496	0.171062267762968	0.366337381571974	0.714113338937366	0.992783872513202	0.00314528644024192	dx_AD
GPATCH11	FRMD4A	0.00219433597452323	0.0589050124385247	0.0372521095180705	0.970283990032323	0.993152522451313	0.00298405002187453	dx_AD
GPATCH11	PICALM	0.0434335764567397	0.0497923966980853	0.872293348723459	0.383048365229797	0.720363452004683	0.142448329438479	dx_AD
GPATCH11	CD163	0.112184413974941	0.121495005484494	0.92336646702122	0.355816260590225	0.7316195358184	0.135714706442129	dx_AD
GPATCH11	GPNMB	0.0671534406664867	0.148470370884162	0.452301966153775	0.65105145971602	0.893631343153332	0.0488416072158372	dx_AD
GPATCH11	MKI67	-0.264329028890642	0.190571159946364	-1.38703583986705	0.165430834485155	0.886870113947005	0.0521399798599862	dx_AD
GPATCH11	ERN1	-0.200713720003346	0.120845507104356	-1.66091172781475	0.096731176505287	0.510976387024557	0.291599168792649	dx_AD
GPATCH2	AIF1	-0.0423516228117524	0.093208858944835	-0.454373364197259	0.649560120157522	0.94922474054002	0.0226309508803367	dx_AD
GPATCH2	CCL3	0.223119938447702	0.137931899964104	1.6176094036678	0.105746801230424	0.861032641715968	0.0649803841463299	dx_AD
GPATCH2	HIF1A	-0.0100977805476968	0.087895501057366	-0.11488392950973	0.90853712314134	0.976844128858501	0.0101747294001454	dx_AD
GPATCH2	HIST	-0.200802075869579	0.0835609277925692	-2.40306182774858	0.0162584383074029	0.549183227981502	0.260282734556749	dx_AD
GPATCH2	HSPA1A	-0.0513016461960578	0.0997323340306692	-0.514393317820896	0.60697703014501	0.993953591304247	0.00263389277673093	dx_AD
GPATCH2	IFI44L	-0.0993819286375668	0.0907781152111487	-1.09477849817002	0.273613688612594	0.80408931617601	0.0946957082565416	dx_AD
GPATCH2	TMEM163	-0.0957988716451644	0.0858876726885542	-1.11539722344731	0.264680238843488	0.938588140798073	0.027524937464771	dx_AD
GPATCH2	FRMD4A	-0.100176019868789	0.0513137265308867	-1.95222656083048	0.0509113120704472	0.261194364331041	0.583036197865322	dx_AD
GPATCH2	PICALM	-0.115419659595452	0.0430952528416923	-2.67824532830656	0.0074008989076075	0.0981537414654281	1.00809314112949	dx_AD
GPATCH2	CD163	-0.0926211271223595	0.0542609515153025	-1.70695729683691	0.0878299898576248	0.422525985418792	0.374146576709651	dx_AD
GPATCH2	GPNMB	0.0688782891914235	0.0905254837166709	0.760871816018135	0.446733634044639	0.791956361049441	0.101298748558956	dx_AD
GPATCH2	MKI67	-0.251583298965387	0.0971652951933559	-2.58923001741254	0.00961908181962199	0.718687561491698	0.143459871523195	dx_AD
GPATCH2	ERN1	0.00675072910529906	0.124403386310132	0.0542648339850636	0.956724166667619	0.989620829214352	0.00453117239504733	dx_AD
GPATCH2L	AIF1	-0.0238660826444265	0.062754810208246	-0.380306825329073	0.703717669610003	0.959021500795513	0.0181716560491758	dx_AD
GPATCH2L	CCL3	0.0912567465314865	0.105974048386534	0.861123529023194	0.389170011546723	0.955599978139743	0.0197238688570584	dx_AD
GPATCH2L	HIF1A	-0.0203960375013765	0.0695508670706484	-0.293253533139402	0.769328368196156	0.939997412074803	0.0268733420632584	dx_AD
GPATCH2L	HIST	-0.0157548783028176	0.0629093210428324	-0.250437900801547	0.802248722624327	0.979324416111755	0.00907341770833485	dx_AD
GPATCH2L	HSPA1A	0.0651833944738075	0.0802340418950318	0.812415689578313	0.416553146442274	0.986734250512015	0.00579979674933194	dx_AD
GPATCH2L	IFI44L	-0.0899145081568287	0.0642373399255089	-1.39972340481557	0.161596162297337	0.74227854904679	0.129433089851761	dx_AD
GPATCH2L	TMEM163	0.117133504671173	0.0615480474736267	1.90312299868431	0.0570244976094486	0.748783633461235	0.125643656758137	dx_AD
GPATCH2L	FRMD4A	-0.0111181898747517	0.0380959102644748	-0.291847334728726	0.770403351999032	0.927918212675209	0.0324903010970528	dx_AD
GPATCH2L	PICALM	0.0811518870193469	0.0326092164425455	2.48861812311036	0.0128240628490344	0.133542296563152	0.874381159358129	dx_AD
GPATCH2L	CD163	0.0246558300592464	0.0335878179347072	0.734070611766919	0.46290570360872	0.804302203707199	0.0945807413725976	dx_AD
GPATCH2L	GPNMB	0.0954063665773927	0.0650432652421277	1.46681391566423	0.142426683137075	0.547088999508265	0.261942017631394	dx_AD
GPATCH2L	MKI67	0.0334067335781022	0.0753356857284873	0.44343836861725	0.657448688613214	0.977968877208853	0.00967496593993188	dx_AD
GPATCH2L	ERN1	0.0965235690265622	0.0684685494045032	1.4097504601173	0.158613379260308	0.59149470739961	0.228049137016487	dx_AD
GPATCH3	AIF1	0.119122372470287	0.131435800425508	0.906316027175565	0.364768604784551	0.871760558873583	0.0596027836907173	dx_AD
GPATCH3	HSPA1A	0.143171491793913	0.146761104152902	0.975541119156143	0.329291915402115	0.981241352336112	0.00822415765994672	dx_AD
GPATCH3	PICALM	0.156139460027754	0.113616095757256	1.37427235980148	0.169357143881766	0.517326996485347	0.286234857530034	dx_AD
GPATCH3	CD163	-0.109962344658133	0.152762600487953	-0.719825037717947	0.471632727061561	0.808251422153427	0.09245352255576	dx_AD
GPATCH3	ERN1	-0.18645009684416	0.14635413763207	-1.27396532725908	0.202675704458834	0.640681254096187	0.193357982987516	dx_AD
GPATCH4	AIF1	-0.0328878614895248	0.137963680537912	-0.238380574954923	0.81158593216535	0.978357079868125	0.00950260787824475	dx_AD
GPATCH4	CCL3	-0.0233614516424439	0.231382991100628	-0.100964429283758	0.919578697162845	0.998185083023115	0.000788924561214805	dx_AD
GPATCH4	HIST	-0.300189152481736	0.218312633540163	-1.37504251409486	0.169118264675594	0.808323459789031	0.0924148165879732	dx_AD
GPATCH4	HSPA1A	-0.165179804735982	0.170580114858572	-0.968341502600891	0.332873843894312	0.983651119873893	0.00715890927223076	dx_AD
GPATCH4	IFI44L	0.299009671280233	0.238920768445389	1.25150137941473	0.210751610709619	0.764017026351538	0.116896962931999	dx_AD
GPATCH4	TMEM163	-0.00714983475734421	0.170646734243285	-0.0418984564166986	0.966579646920127	0.999470404929196	0.000230061141895285	dx_AD
GPATCH4	FRMD4A	0.0624848019619577	0.173668926170712	0.359792643046211	0.719002205279009	0.910092422859408	0.0409145014155396	dx_AD
GPATCH4	PICALM	0.0715065163688813	0.129276145176648	0.553130016919765	0.580174383782818	0.840692073630368	0.0753630472596784	dx_AD
GPATCH4	CD163	0.130303087593272	0.148178070294	0.879368231309378	0.379201651439025	0.749420933413746	0.125274180018437	dx_AD
GPATCH4	GPNMB	0.119230010779315	0.157686595888275	0.756120138859441	0.449577168530626	0.79327605525881	0.100575654532572	dx_AD
GPATCH4	MKI67	-0.337200762327179	0.213111200506696	-1.58227611465492	0.11358655097331	0.863296714679485	0.0638399118159198	dx_AD
GPATCH4	ERN1	0.0896869462777961	0.14179052693233	0.632531299644579	0.527039762660578	0.855512209702768	0.0677737879128297	dx_AD
GPATCH8	AIF1	-0.00814349499509701	0.0577910928174313	-0.140912632000631	0.887938962830378	0.986820157248054	0.0057619879903769	dx_AD
GPATCH8	CCL3	-0.0920084615329545	0.111841819278034	-0.822665994946181	0.410697958018155	0.967046783111896	0.0145525154145389	dx_AD
GPATCH8	HIF1A	0.0521280669673801	0.0632865336522772	0.823683396120155	0.410119476192362	0.7745261158951	0.110963933879066	dx_AD
GPATCH8	HIST	0.0299270108934143	0.0572105357156048	0.523103140340834	0.600902480289905	0.958547700423502	0.0183862703547713	dx_AD
GPATCH8	HSPA1A	-0.111635618788272	0.0617740400625079	-1.80716072115909	0.0707372232873991	0.811882296745454	0.0905069283686754	dx_AD
GPATCH8	IFI44L	0.0724384937842351	0.0627947374757286	1.15357586791782	0.248674096726979	0.786702554221482	0.104189439785751	dx_AD
GPATCH8	TMEM163	0.0373697623826089	0.0625847044135533	0.597106956608333	0.550435973640413	0.970619935292406	0.0129507930757752	dx_AD
GPATCH8	FRMD4A	-0.050891350913662	0.0350200984587323	-1.45320410716813	0.14616709216016	0.461562309719618	0.335769662047062	dx_AD
GPATCH8	PICALM	0.0614698138759247	0.0273668161357212	2.24614414665832	0.024694776420326	0.198237364877606	0.70281448390345	dx_AD
GPATCH8	CD163	0.0141301210988124	0.0318147761078548	0.444137059173703	0.656943494462069	0.893779007229796	0.0487698501134843	dx_AD
GPATCH8	GPNMB	0.0668964631831291	0.0597122386226434	1.12031410521865	0.2625799333675	0.667559662701592	0.175509913447814	dx_AD
GPATCH8	MKI67	0.0111677843326912	0.0685433495801558	0.162930239054504	0.870573361623408	0.985706431573708	0.00625240973562733	dx_AD
GPATCH8	ERN1	0.0797530584831554	0.0751125086228436	1.06178131905583	0.28833497238297	0.715521778416072	0.14537714303351	dx_AD
GPBP1	AIF1	-0.0199150995314366	0.0690841993584724	-0.288272857127557	0.773137882533362	0.970677737906158	0.0129249306266041	dx_AD
GPBP1	CCL3	0.136199310696931	0.108765548035652	1.25222842303232	0.210486641860972	0.905734979740807	0.0429988593577624	dx_AD
GPBP1	HIF1A	-0.103121901529952	0.0810242468634859	-1.27272891167625	0.203114254558287	0.613746572853255	0.212010919952601	dx_AD
GPBP1	HIST	-0.0568859172437474	0.0561753983018894	-1.01264822259096	0.311228217544977	0.883656199987968	0.0537166710616991	dx_AD
GPBP1	HSPA1A	-0.0155703098866765	0.0868104840837217	-0.179359786447685	0.85765520507526	0.996374927679531	0.00157720938465507	dx_AD
GPBP1	IFI44L	0.0330597670754725	0.0673286106092939	0.491021079691031	0.623411538432433	0.916220978398577	0.0379997685537828	dx_AD
GPBP1	TMEM163	0.00146256919406173	0.0587730957441677	0.0248850120202638	0.980146682208363	0.999470404929196	0.000230061141895285	dx_AD
GPBP1	FRMD4A	-0.0752141846124382	0.0357897137110878	-2.10155871096383	0.0355919499192846	0.212314946045534	0.673019432321859	dx_AD
GPBP1	PICALM	0.0310104392210155	0.0316640498936201	0.979357957216451	0.32740314286393	0.679508636226383	0.167805019223425	dx_AD
GPBP1	CD163	0.0460861571648949	0.0355678409696509	1.29572546177934	0.195070085983585	0.585765558241939	0.232276167487485	dx_AD
GPBP1	GPNMB	0.0553487887484985	0.0865012680720571	0.639861009926375	0.522262964260551	0.833532220583146	0.0790776076524087	dx_AD
GPBP1	MKI67	0.0174563098729674	0.0706521655221283	0.247073953699269	0.804850990869492	0.977968877208853	0.00967496593993188	dx_AD
GPBP1	ERN1	-0.0462167873078245	0.0886237296798113	-0.521494496731306	0.602022338284112	0.884719124263185	0.0531945848318472	dx_AD
GPBP1L1	AIF1	0.0446822647764426	0.0525759114985628	0.849861913999609	0.39540186239297	0.883051932941628	0.0540137544895315	dx_AD
GPBP1L1	CCL3	0.12696298909463	0.097437967218213	1.30301352459761	0.192570144287042	0.905734979740807	0.0429988593577624	dx_AD
GPBP1L1	HIF1A	0.074235943277752	0.0719917795895709	1.03117249915164	0.302459934544797	0.704519748913471	0.152106828354581	dx_AD
GPBP1L1	HIST	-0.0299568607008866	0.0587106598927021	-0.510245682055607	0.609879351721918	0.95957919212089	0.0179191780083494	dx_AD
GPBP1L1	HSPA1A	0.0643281013889433	0.0731021758744868	0.879975193890149	0.378872747862976	0.986734250512015	0.00579979674933194	dx_AD
GPBP1L1	IFI44L	0.0339051176883263	0.0642771190848519	0.527483468006216	0.597857893862164	0.912420336428194	0.0398050435399312	dx_AD
GPBP1L1	TMEM163	0.11087838569744	0.0665978499508084	1.66489437390754	0.0959338308657276	0.805052533467722	0.0941757789479854	dx_AD
GPBP1L1	FRMD4A	-0.0562381923093928	0.0344851051845682	-1.6307966006889	0.102933244969691	0.387570425248621	0.411649370530899	dx_AD
GPBP1L1	PICALM	0.0757331687146222	0.0286693265706104	2.64160961465548	0.00825131019452864	0.103663784296244	0.984372941078408	dx_AD
GPBP1L1	CD163	0.115407082767515	0.0353990601770153	3.26017363710827	0.00111344026162666	0.0728409009684847	1.13762469105914	dx_AD
GPBP1L1	GPNMB	0.0741839999674233	0.070192303110745	1.05686801372482	0.290571828351976	0.689173299725592	0.161671556538087	dx_AD
GPBP1L1	MKI67	-0.0583226347581142	0.0771455970668197	-0.756007302757643	0.449644817276191	0.954472852900746	0.0202364192902907	dx_AD
GPBP1L1	ERN1	0.0269982048164685	0.0669394381930832	0.403322847416102	0.686710736064639	0.91449063246633	0.0388207388360262	dx_AD
GPC2	AIF1	-0.0896071135906977	0.16437819304652	-0.545127744319091	0.585665662228083	0.936344348096068	0.0285644066296486	dx_AD
GPC2	PICALM	0.216889912732827	0.125987688057208	1.72151672974857	0.0851570990282004	0.380725076102125	0.419388517842503	dx_AD
GPC2	ERN1	0.0240351055306949	0.141238791073876	0.170173543315895	0.864873657600501	0.969319518570727	0.0135330420628435	dx_AD
GPC3	AIF1	-0.123255138747819	0.11822356704381	-1.04255980283647	0.29715221452408	0.84487033536076	0.0732099383382705	dx_AD
GPC3	CCL3	-0.220046157568818	0.175710949711364	-1.25231898143106	0.210453655015253	0.905734979740807	0.0429988593577624	dx_AD
GPC3	HIF1A	-0.0273276526204835	0.101952324007826	-0.26804344958714	0.788665874071994	0.943127763328823	0.025429470411997	dx_AD
GPC3	HIST	0.000156614462049731	0.0956326042096775	0.00163766806670191	0.998693330517931	0.999318565923415	0.000296043937914895	dx_AD
GPC3	HSPA1A	-0.28972702610508	0.222465961904391	-1.30234317027607	0.19279910023835	0.946567163075267	0.0238485655162082	dx_AD
GPC3	IFI44L	0.0926787345571576	0.0960917612816151	0.964481588442791	0.334804534784576	0.822470659943443	0.0848795857207672	dx_AD
GPC3	TMEM163	-0.0342335423016617	0.0951576252564017	-0.359756164673295	0.719029486794882	0.992783872513202	0.00314528644024192	dx_AD
GPC3	FRMD4A	-0.0944828820348338	0.0693191687278845	-1.36301233509782	0.17287862311908	0.502026161320974	0.299273650541643	dx_AD
GPC3	PICALM	0.0153833557751053	0.0614564798386564	0.25031299897898	0.802345304656641	0.938346628974066	0.0276367018742207	dx_AD
GPC3	CD163	0.0136706749179574	0.0641865483839343	0.212983487384081	0.83133984235889	0.954741850209037	0.0201140401286169	dx_AD
GPC3	GPNMB	0.0899092503125161	0.117963018845209	0.76218166670094	0.445951586485875	0.791815070657731	0.101376236555519	dx_AD
GPC3	MKI67	0.0356458572871752	0.116740382026061	0.305342989876612	0.760104937076292	0.977968877208853	0.00967496593993188	dx_AD
GPC3	ERN1	0.167062990155745	0.402731634916116	0.414824601972334	0.678270308257374	0.912942819051432	0.0395564230660506	dx_AD
GPC5	FRMD4A	-0.0475610954273158	0.0769580715205117	-0.618013088005191	0.53656671125418	0.825001851560391	0.083545076757277	dx_AD
GPC5	PICALM	-0.00340961865444278	0.0680080656791749	-0.050135504081641	0.960014407136054	0.989726485171708	0.00448480781923989	dx_AD
GPC5	CD163	0.0727005011856239	0.0781730047156153	0.929994970131955	0.352373688766586	0.7283501485916	0.137659786837143	dx_AD
GPCPD1	AIF1	-0.103200541085659	0.0821637273704936	-1.25603528939608	0.209103175769242	0.798937451713932	0.0974872199836361	dx_AD
GPCPD1	CCL3	0.00572031278530047	0.118443756872287	0.0482956040601486	0.961480657919439	0.99945963395856	0.00023474141886425	dx_AD
GPCPD1	HIF1A	-0.239695490663087	0.0870676249256458	-2.75298069595653	0.00590553783265315	0.152544523641222	0.816603378943167	dx_AD
GPCPD1	HIST	-0.0790443815574295	0.0657859215466079	-1.20153947378283	0.22954200391843	0.843686391811785	0.0738189557626678	dx_AD
GPCPD1	HSPA1A	-0.258046634652586	0.0890087078975507	-2.89911673529289	0.00374215540184352	0.278262105109601	0.555545933667286	dx_AD
GPCPD1	IFI44L	-0.0605860891464404	0.0746424528422364	-0.811684059666348	0.416972943308184	0.853546332547835	0.0687728993603633	dx_AD
GPCPD1	TMEM163	-0.0783030876105293	0.0884246866523684	-0.885534239079286	0.375868561460728	0.953600871387374	0.0206333607513268	dx_AD
GPCPD1	FRMD4A	-0.190440769097598	0.0446401482437098	-4.26613209386985	1.98891048073293e-05	0.00183205776782058	2.73706083642681	dx_AD
GPCPD1	PICALM	-0.0283388457299607	0.0391588047444477	-0.723690263655936	0.469255911877148	0.774812322047725	0.110803481196628	dx_AD
GPCPD1	CD163	0.0143561747637662	0.0497962758261673	0.288298161370176	0.77311851445135	0.935066610414925	0.0291574506192062	dx_AD
GPCPD1	GPNMB	0.00763315372965938	0.0753862708018463	0.101253897406906	0.919348912575484	0.980612935631021	0.00850238211154295	dx_AD
GPCPD1	MKI67	0.0636981243731858	0.0883303669268046	0.721135059089809	0.470826422456234	0.959371465671395	0.0180132027825114	dx_AD
GPCPD1	ERN1	-0.147766315094093	0.0954137940812116	-1.5486892279781	0.121456444606323	0.543024211498555	0.265180806348894	dx_AD
GPD1L	AIF1	-0.178453294371645	0.105482025491101	-1.69178865821741	0.0906862768738946	0.691057531906124	0.160485795246242	dx_AD
GPD1L	HSPA1A	-0.0371179008991005	0.140380917898391	-0.264408449914588	0.791465201064774	0.995760211575623	0.00184523118204909	dx_AD
GPD1L	FRMD4A	-0.212774587957502	0.0647165284329781	-3.2877935994026	0.00100975839482658	0.0239330454633459	1.62100203420016	dx_AD
GPD1L	PICALM	-0.0734081764739638	0.0573922898081998	-1.2790599001937	0.200875963137364	0.55508934768642	0.255637106815854	dx_AD
GPD1L	CD163	0.118905685901232	0.130265541483874	0.912794623557077	0.361350566520584	0.734751688748582	0.133859407074543	dx_AD
GPD1L	GPNMB	-0.168450267243383	0.157738062053041	-1.06791135285243	0.285560500932809	0.687783911601744	0.162547987258269	dx_AD
GPD1L	ERN1	0.0517355765974603	0.121418734063054	0.426092208889227	0.670040657143916	0.910007500694168	0.0409550280122441	dx_AD
GPHN	AIF1	-0.0103510988546212	0.0831276044285195	-0.124520596085769	0.900903093970335	0.989352396923624	0.00464898971748823	dx_AD
GPHN	CCL3	0.027310199015583	0.128229836556037	0.21297850600978	0.831343727790258	0.993702672192411	0.00274354230542944	dx_AD
GPHN	HIF1A	0.122652524978523	0.0657020027346263	1.86680039988921	0.0619294666473572	0.403818104865691	0.393814213705901	dx_AD
GPHN	HIST	0.0390077250751764	0.0629985737652915	0.619184256781816	0.535794981880082	0.944596318606452	0.024753751340326	dx_AD
GPHN	HSPA1A	0.0683995894533607	0.091018218625675	0.751493387655316	0.452355778751343	0.988008430907673	0.00523934945988442	dx_AD
GPHN	IFI44L	0.0850115846956817	0.0719264050410414	1.18192456090602	0.23723563551379	0.779662778738425	0.108093198592414	dx_AD
GPHN	TMEM163	0.032233521478949	0.0773208866642581	0.416879873854953	0.676766275354691	0.990058591395208	0.00433910321389465	dx_AD
GPHN	FRMD4A	-0.0435620236670538	0.0379898903101402	-1.14667411017574	0.251516334434716	0.599882159239567	0.221934053980239	dx_AD
GPHN	PICALM	0.0582779065944297	0.0346858547394154	1.68016348543965	0.0929255116262239	0.398230536773393	0.399865440833732	dx_AD
GPHN	CD163	0.150040485249579	0.043093648444566	3.48173085048913	0.000498184157147252	0.0488998343526209	1.31069261203925	dx_AD
GPHN	GPNMB	0.0907191402214737	0.0809543146210766	1.12062143501682	0.262449036980863	0.667451010743067	0.175580604936771	dx_AD
GPHN	MKI67	0.0411592662045271	0.0825548498515399	0.498568724654513	0.618083242649691	0.977968877208853	0.00967496593993188	dx_AD
GPHN	ERN1	0.0513608365275218	0.0821007971721743	0.625582677593404	0.531588703658133	0.857390936227277	0.0668211118765701	dx_AD
GPI	AIF1	-0.181043150811628	0.118272715193073	-1.53072625851268	0.125837061224533	0.734115586169448	0.134235555229015	dx_AD
GPI	CCL3	0.274754227689388	0.220116543996409	1.24822161342798	0.211949910958673	0.905734979740807	0.0429988593577624	dx_AD
GPI	HIF1A	0.174995286156203	0.14074591007965	1.24334189218835	0.213741873126068	0.626114769741217	0.20334605129961	dx_AD
GPI	HIST	-0.221578958016057	0.184595373368021	-1.20034946690838	0.23000364570009	0.84437752956453	0.0734633325836835	dx_AD
GPI	HSPA1A	0.102195332201593	0.165725836169288	0.616652988838755	0.537463635541603	0.993953591304247	0.00263389277673093	dx_AD
GPI	IFI44L	0.197891687368564	0.173705301609864	1.13923804014354	0.25460388335391	0.791246162008074	0.101688383543634	dx_AD
GPI	TMEM163	-0.0305736326044386	0.190758581664439	-0.160273956420059	0.87266527341685	0.999470404929196	0.000230061141895285	dx_AD
GPI	FRMD4A	-0.198831932040659	0.148547064316265	-1.33851135299002	0.180729801977566	0.513313165672793	0.289617596628157	dx_AD
GPI	PICALM	-0.0474075957666157	0.0573341933065594	-0.826864267770066	0.408313998281979	0.739482559665368	0.131072064169334	dx_AD
GPI	CD163	-0.0931148699446851	0.100073830853067	-0.930461731612943	0.352132069155714	0.7283501485916	0.137659786837143	dx_AD
GPI	GPNMB	0.0826991228117953	0.149669200331377	0.552546032374692	0.580574305257805	0.86290205406062	0.0640384972107047	dx_AD
GPI	MKI67	-0.442845893601976	0.220438271814748	-2.00893379337565	0.0445441555045493	0.812767072680434	0.0900338991089453	dx_AD
GPI	ERN1	0.034113080806474	0.144576751559674	0.235951357590116	0.813470415519979	0.95483246707826	0.0200728221399332	dx_AD
GPKOW	AIF1	-0.210949268155311	0.11582134628426	-1.82133324229869	0.0685562162183464	0.653222067619863	0.18493915203756	dx_AD
GPKOW	HSPA1A	-0.10739674385661	0.124561904854005	-0.86219574100513	0.388579812977586	0.986734250512015	0.00579979674933194	dx_AD
GPKOW	PICALM	0.0266443104458411	0.0959968835825791	0.277553910621703	0.781354816386646	0.929733485515896	0.0316415270996868	dx_AD
GPKOW	CD163	-0.205990553933391	0.136251244457615	-1.51184346795064	0.130573688373425	0.491887559066816	0.308134161577603	dx_AD
GPKOW	ERN1	0.178913274260314	0.145821578593202	1.22693277624862	0.219847858242404	0.659243911015915	0.180953872796418	dx_AD
GPM6A	AIF1	-0.0714148778761405	0.12921684962202	-0.552674655705045	0.580486210963761	0.936344348096068	0.0285644066296486	dx_AD
GPM6A	CCL3	0.0341335386058486	0.189743657863744	0.179892909149881	0.857236642068806	0.995498803337696	0.00195925768995967	dx_AD
GPM6A	HIF1A	0.0197724980584937	0.101792623680026	0.1942429357224	0.845985665200167	0.959354972161045	0.0180206692356659	dx_AD
GPM6A	HIST	0.0115211705085869	0.0963231047054644	0.11960962578829	0.904792394195132	0.990047509498098	0.0043439643743769	dx_AD
GPM6A	HSPA1A	-0.0482159610955826	0.219212936652713	-0.219950345229709	0.825909826423171	0.995760211575623	0.00184523118204909	dx_AD
GPM6A	IFI44L	0.00794490945623316	0.105282608697862	0.0754626956388717	0.93984657744185	0.994512964914446	0.00238955084613107	dx_AD
GPM6A	TMEM163	0.131341913601386	0.11603180413519	1.13194752576938	0.257656496236517	0.933245804987148	0.0300039535849184	dx_AD
GPM6A	FRMD4A	-0.058880583107932	0.0596018542096381	-0.987898512365585	0.32320235410269	0.677863020117069	0.168858057781309	dx_AD
GPM6A	PICALM	0.0102699890366686	0.0552633521354591	0.185837243667291	0.852572397010416	0.955992071191923	0.0195457096610083	dx_AD
GPM6A	CD163	0.0346133530330306	0.0656008880813989	0.527635433686228	0.597752394609881	0.87004920729451	0.0604561843329444	dx_AD
GPM6A	GPNMB	0.245008292891216	0.126850752498912	1.93146897487515	0.0534250824799454	0.380946927869769	0.41913552442615	dx_AD
GPM6A	MKI67	0.00357473582247181	0.127003682171746	0.0281467100901668	0.97754513955043	0.998518686339528	0.000643803303836901	dx_AD
GPM6B	AIF1	0.208094809702103	0.198928370577461	1.04607909418869	0.295524516457175	0.8426749146449	0.0743399342779425	dx_AD
GPM6B	HIF1A	-0.137982859480685	0.0950301706686565	-1.45199002074607	0.146504380022739	0.540963362700182	0.266832146937678	dx_AD
GPM6B	HIST	-0.0685237324640511	0.0873447600288911	-0.784520244161017	0.432734907982516	0.917553900115079	0.0373684144491778	dx_AD
GPM6B	HSPA1A	-0.157246146925134	0.142872793126161	-1.10060245540438	0.271069716423605	0.964527113443544	0.0156855595665865	dx_AD
GPM6B	TMEM163	-0.00439218384881812	0.101070162960157	-0.0434567801236215	0.965337416420834	0.999470404929196	0.000230061141895285	dx_AD
GPM6B	FRMD4A	-0.0393909589053495	0.0568463524118817	-0.69293731671544	0.488348889887971	0.799708303319574	0.0970683947078195	dx_AD
GPM6B	PICALM	0.00804360479639637	0.051079604621543	0.15747194709107	0.874872915021245	0.962409261922412	0.0166402061353355	dx_AD
GPM6B	CD163	0.0410644783804079	0.0586786753815892	0.699819450820325	0.484040065954072	0.813890973374976	0.089433768124193	dx_AD
GPM6B	GPNMB	0.0555840825160381	0.123836114314857	0.448851959087748	0.653538453664716	0.894510519141633	0.0484145479101307	dx_AD
GPM6B	MKI67	-0.0142071431186732	0.122980043081748	-0.115523972529668	0.908029820349395	0.987367916725427	0.00552098873840689	dx_AD
GPM6B	ERN1	-0.392432882809227	0.210333750410246	-1.86576277960054	0.0620745619025229	0.440503511722014	0.3560506250149	dx_AD
GPN1	AIF1	-0.103510125731676	0.100558770275714	-1.02934955795372	0.303315443260288	0.846990044813094	0.0721216941653354	dx_AD
GPN1	HSPA1A	0.0414192531219841	0.116436008388677	0.355725464099748	0.722046173200589	0.993953591304247	0.00263389277673093	dx_AD
GPN1	FRMD4A	-0.0768731985157958	0.137273048367151	-0.560002122996427	0.575477989620933	0.844799156528675	0.0732465284219166	dx_AD
GPN1	PICALM	0.149081248467999	0.0911320949108133	1.63588084542442	0.101864527565177	0.416405925768358	0.380483098781609	dx_AD
GPN1	CD163	-0.101506428112555	0.135910333761403	-0.746863209759712	0.455146135580909	0.798790385850565	0.0975671708884342	dx_AD
GPN1	GPNMB	0.161791976957612	0.16803685547698	0.962836256953026	0.33562970240015	0.725093494008906	0.139605991616181	dx_AD
GPN1	ERN1	-0.0404256590244039	0.142152406488478	-0.284382516082698	0.776117256268299	0.94518825291423	0.0244816845494348	dx_AD
GPN2	AIF1	-0.0583600137718552	0.101060902023728	-0.57747370746951	0.563619495061745	0.933595096391899	0.0298414380418769	dx_AD
GPN2	HSPA1A	-0.0690840140641007	0.100315515237199	-0.688667290406171	0.491032664732398	0.991418626013444	0.00374292616228664	dx_AD
GPN2	FRMD4A	0.0169520917624117	0.129053391122519	0.131357197319348	0.895492746795532	0.972889827201402	0.0119363376839341	dx_AD
GPN2	PICALM	0.065286697160305	0.0772652045875085	0.844968928883933	0.398128187228781	0.732282687099603	0.135321233493888	dx_AD
GPN2	CD163	0.139178519745694	0.116777468908432	1.19182682281654	0.23332915607187	0.627760865347795	0.202205761737693	dx_AD
GPN2	GPNMB	-0.00732116102839253	0.182879999941882	-0.0400325953123313	0.968067139812337	0.995820151565109	0.00181908952372701	dx_AD
GPN2	ERN1	-0.0245300885227548	0.0992824369136823	-0.247073795580599	0.804851113237348	0.952967288192819	0.0209220068130671	dx_AD
GPN3	AIF1	-0.173187644841804	0.130999260068572	-1.32205055777528	0.18615131608634	0.778960282071874	0.108484685737919	dx_AD
GPN3	CCL3	0.148882708925448	0.227068457321833	0.655673230361672	0.512034396500137	0.986274102624054	0.0060023703389534	dx_AD
GPN3	HIF1A	-0.550331046003196	0.208501008379853	-2.63946467347816	0.00830370770056618	0.169630389135544	0.770496341633456	dx_AD
GPN3	HIST	-0.042963176400062	0.161208288149482	-0.266507242854809	0.789848582064064	0.979324416111755	0.00907341770833485	dx_AD
GPN3	HSPA1A	-0.291847237921233	0.141919184097355	-2.05643260830071	0.0397408359005685	0.704347942199494	0.15221274988103	dx_AD
GPN3	IFI44L	0.0301902345747793	0.16821497313999	0.179474121781387	0.857565435233648	0.97691995014497	0.0101410213729639	dx_AD
GPN3	TMEM163	-0.109710206868562	0.204405297415469	-0.536728784702522	0.591454969935295	0.978171722633843	0.00958489608598014	dx_AD
GPN3	FRMD4A	-0.185530763665388	0.0730136557192661	-2.54104197136416	0.0110522651092228	0.102858393771941	0.987760261868219	dx_AD
GPN3	PICALM	-0.177042151346681	0.123542980528262	-1.43304095942691	0.151846132314897	0.493683525928642	0.306551364815424	dx_AD
GPN3	CD163	-0.00761276102991282	0.129713474319451	-0.0586890534684512	0.953199778376519	0.989528432635909	0.00457172246872515	dx_AD
GPN3	GPNMB	-0.190366582910011	0.140515189301718	-1.35477583495441	0.175488987933046	0.581897120163375	0.235153792145393	dx_AD
GPN3	MKI67	-0.186473440102373	0.183823127792321	-1.01441773046668	0.310383467436295	0.926970056612517	0.032934294397019	dx_AD
GPN3	ERN1	-0.391509675663009	0.133499169178302	-2.93267499770061	0.00336055474082153	0.16431233483551	0.784329833096157	dx_AD
GPNMB	AIF1	0.138407386281992	0.274970346423722	0.503353863724308	0.614715502597434	0.943629085839889	0.0251986811553638	dx_AD
GPNMB	CCL3	0.0568654419383776	0.327751396397667	0.173501753351439	0.862257049807562	0.996119802021007	0.00168842640786004	dx_AD
GPNMB	HIF1A	0.536053906620846	0.164664566944493	3.25542960800756	0.00113220958930484	0.0679871571499135	1.16757311825989	dx_AD
GPNMB	HSPA1A	0.0235586382162504	0.251903298472311	0.0935225475772798	0.925488437817504	0.996672240610588	0.00144763757283962	dx_AD
GPNMB	IFI44L	0.0304721451358598	0.313489357313259	0.0972031248429595	0.922565086533047	0.989240431754845	0.00469814167469033	dx_AD
GPNMB	FRMD4A	-0.0868815877039517	0.295265897156557	-0.294248636705529	0.768567918032893	0.927204950372459	0.0328242583282148	dx_AD
GPNMB	PICALM	-0.0255313618341106	0.269015989090268	-0.0949064846310813	0.924389105781303	0.977760235298349	0.00976762911111448	dx_AD
GPNMB	CD163	-0.308314812700417	0.257677114865216	-1.19651608510786	0.231495225378768	0.625892887280135	0.203499983791872	dx_AD
GPNMB	GPNMB	-0.0550361995491	0.134566325904947	-0.408989390020023	0.682547447445169	0.906272663031809	0.0427411199447097	dx_AD
GPNMB	ERN1	-0.0578074777108836	0.202025872776251	-0.286138982678257	0.774771675313262	0.94486614939045	0.0246297096900473	dx_AD
GPR107	AIF1	0.0106663166915584	0.0952003974362178	0.112040673976226	0.91079115641637	0.991948204104274	0.00351100451818373	dx_AD
GPR107	CCL3	0.111925218162666	0.168888576463794	0.662716333491389	0.50751224689626	0.983440596242206	0.00725186808157546	dx_AD
GPR107	HIF1A	0.108600173203244	0.0729161593013527	1.48938416729293	0.136386235354554	0.527643094558418	0.277659741244306	dx_AD
GPR107	HIST	-0.088714411342596	0.118585053641491	-0.74810786535375	0.454395098186176	0.917553900115079	0.0373684144491778	dx_AD
GPR107	HSPA1A	-0.0215799826114393	0.0953368869090119	-0.226355016521936	0.820925311569971	0.995760211575623	0.00184523118204909	dx_AD
GPR107	IFI44L	0.279115679065207	0.166851162471767	1.67284228009162	0.0943583490813632	0.661965715370027	0.17916450302433	dx_AD
GPR107	TMEM163	0.00762545980265738	0.0714093753469861	0.106785135223553	0.914959440412575	0.999470404929196	0.000230061141895285	dx_AD
GPR107	FRMD4A	-0.0521162569654149	0.0437110964830739	-1.19228894167859	0.23314796904617	0.583869026306749	0.233684563044409	dx_AD
GPR107	PICALM	0.00410686986865837	0.0344371310357933	0.119257027084799	0.90507172788145	0.972313307930786	0.0121937700731263	dx_AD
GPR107	CD163	0.0295402402643503	0.0431297922296572	0.684914967989056	0.493397580179042	0.817415919505922	0.0875569084812248	dx_AD
GPR107	GPNMB	0.1304403773465	0.0799374209253211	1.63178115876868	0.102725595814754	0.482235220694663	0.316741073521527	dx_AD
GPR107	MKI67	0.110854487466361	0.180757511101665	0.613277350361461	0.539692967024564	0.971468822930703	0.0125711325283505	dx_AD
GPR107	ERN1	-0.0044145121008734	0.080284629340185	-0.0549857692207567	0.956149801157107	0.989603297885552	0.00453886607587319	dx_AD
GPR108	AIF1	0.00730366685846295	0.0911719952254269	0.0801086653901157	0.936150830915141	0.994483578019213	0.00240238401719534	dx_AD
GPR108	HIF1A	-0.0638086746795938	0.170203017588842	-0.374897434743114	0.707736746947809	0.913636842912638	0.0392263955791447	dx_AD
GPR108	HIST	0.112929156672935	0.136774769316718	0.825657811284147	0.408998230796544	0.914519646280697	0.038806960302766	dx_AD
GPR108	HSPA1A	0.056096031697733	0.112667223558444	0.497891311474755	0.618560651596351	0.993953591304247	0.00263389277673093	dx_AD
GPR108	IFI44L	0.147669102591658	0.174807315650708	0.844753562183428	0.398248447166018	0.849927749542756	0.0706179911192886	dx_AD
GPR108	TMEM163	0.16197916759732	0.156169690946147	1.03719977042905	0.299642765049631	0.945021230048688	0.0245584348881663	dx_AD
GPR108	FRMD4A	0.15172582645247	0.12225436817045	1.24106670970587	0.214581106262544	0.560011090587308	0.251803372041702	dx_AD
GPR108	PICALM	0.135579837191268	0.0915791736773608	1.4804658280596	0.138748973697116	0.476150952191147	0.322255342845048	dx_AD
GPR108	CD163	0.017464180028302	0.109020047506091	0.160192372208664	0.872729537896915	0.967553010380158	0.0143252314926111	dx_AD
GPR108	GPNMB	-0.187831146539125	0.145846689753973	-1.28786705310882	0.197792246056043	0.606066087572808	0.217480016257342	dx_AD
GPR108	ERN1	0.187588246048168	0.101816740424896	1.84241064156381	0.0654151063830837	0.449664807650296	0.347111100516002	dx_AD
GPR132	AIF1	0.0906668822804635	0.144482790415831	0.62752720943109	0.530313706116198	0.923433875328176	0.0345941977963025	dx_AD
GPR132	CCL3	0.504533017247225	0.250878694285572	2.01106362851571	0.0443187363294013	0.726008536094891	0.139058273022889	dx_AD
GPR132	HIF1A	-0.0495729632075781	0.202151218152822	-0.245227130761597	0.806280570306369	0.946650288408956	0.0238104284562288	dx_AD
GPR132	HIST	0.0999491083944175	0.181766155776746	0.549877439874889	0.582403438893345	0.954229897371816	0.0203469805037819	dx_AD
GPR132	HSPA1A	-0.0624833228828114	0.10505917267706	-0.594744097927347	0.552014540006368	0.993953591304247	0.00263389277673093	dx_AD
GPR132	IFI44L	0.43981289170214	0.208649476526359	2.10790316383362	0.0350393665112748	0.531626223216383	0.274393605010553	dx_AD
GPR132	TMEM163	0.450178518064769	0.187463779845547	2.4014159878547	0.0163317587461843	0.537027408002427	0.270003548861969	dx_AD
GPR132	FRMD4A	0.0225359588942915	0.141778536678866	0.158951837296335	0.873706819558743	0.963950225121379	0.0159453909034174	dx_AD
GPR132	PICALM	0.0933035836896607	0.127566386352799	0.731411983652332	0.464527547732191	0.771739995505117	0.112528991810343	dx_AD
GPR132	CD163	0.0195916507902427	0.119278415180565	0.164251434432498	0.869533212062036	0.967553010380158	0.0143252314926111	dx_AD
GPR132	GPNMB	0.268004514842268	0.182932160233743	1.46504865246124	0.142907644342811	0.547625693469536	0.261516183857498	dx_AD
GPR132	ERN1	-0.177310031905392	0.104542354399186	-1.69605929505231	0.0898746513263905	0.50184647315238	0.299429123613101	dx_AD
GPR135	AIF1	0.23837942092726	0.196545890703936	1.21284357598877	0.225189631498991	0.805862560882676	0.093739020403245	dx_AD
GPR135	HSPA1A	0.327410916108071	0.174456353469025	1.87674974053727	0.0605524018177167	0.792343883761175	0.101086290119685	dx_AD
GPR135	PICALM	0.090735336212763	0.156276523286016	0.580607594185468	0.56150495286384	0.831660635982112	0.0800538539817209	dx_AD
GPR135	CD163	0.0863149757676602	0.185771610106064	0.464629529336477	0.64219678186788	0.887983069183202	0.0515953146610465	dx_AD
GPR135	ERN1	0.0123375360899667	0.165706741470825	0.074454038384062	0.940649111666359	0.986343400000263	0.00597185710659049	dx_AD
GPR137	AIF1	0.151492035314994	0.133357165064554	1.13598722079658	0.255961912647059	0.822220425165148	0.085011738907729	dx_AD
GPR137	HSPA1A	0.000114006041563197	0.12233496792987	0.000931917042954984	0.999256437887104	0.999841473520802	6.88526327781779e-05	dx_AD
GPR137	PICALM	0.167028939013932	0.11436362621492	1.46050754546764	0.144150635323919	0.48361382848062	0.315501289393228	dx_AD
GPR137	CD163	0.184944359993008	0.14176552277949	1.30457925429923	0.192036156235349	0.583091853454288	0.234263026190968	dx_AD
GPR137	GPNMB	-0.233153507181284	0.170370170241981	-1.36851132360865	0.171152079989375	0.576328216622378	0.239330117147066	dx_AD
GPR137	ERN1	0.0104690616955754	0.108720853817154	0.0962930415647963	0.923287837433781	0.982511525740272	0.00766234625936527	dx_AD
GPR137B	AIF1	-0.277192893867963	0.134641228407164	-2.05875196733733	0.0395180051516389	0.576555377371327	0.239158972962927	dx_AD
GPR137B	CCL3	-0.417343878697746	0.242810794374242	-1.7188028224746	0.0856502814328943	0.83067977295881	0.08056636447075	dx_AD
GPR137B	HIF1A	-0.122583057379499	0.114942651828062	-1.06647145711295	0.286210574735294	0.689647898906832	0.161372582582837	dx_AD
GPR137B	HIST	-0.111782306598971	0.15410247329031	-0.725376460301108	0.468221110210744	0.923836349141195	0.034404954060811	dx_AD
GPR137B	HSPA1A	-0.0946804926951583	0.128465602706077	-0.737010458058433	0.461115989590006	0.988277350339543	0.00512115782265614	dx_AD
GPR137B	IFI44L	-0.0578188535997892	0.203637756236588	-0.283929928655347	0.776464080187691	0.961554473623694	0.0170261072403258	dx_AD
GPR137B	TMEM163	-0.397766490308083	0.164039557955958	-2.42482054490099	0.0153159555868127	0.523521317619841	0.281065629293319	dx_AD
GPR137B	FRMD4A	-0.096519762795241	0.0540663547328949	-1.78520936490132	0.0742273635166064	0.325527583134583	0.487412206187624	dx_AD
GPR137B	PICALM	0.0167209502664468	0.0516042129730738	0.324022968341199	0.745920645302157	0.916373168907735	0.0379276352900435	dx_AD
GPR137B	CD163	-0.0855327054217076	0.069320767432617	-1.23386841475535	0.217251940831548	0.612764993653473	0.212706053260218	dx_AD
GPR137B	GPNMB	-0.122945591373626	0.137315315663741	-0.895352355848611	0.370598760932254	0.745759377974617	0.127401276649078	dx_AD
GPR137B	ERN1	-0.263501328473373	0.114096456928132	-2.3094610960562	0.0209180081121547	0.316112871888412	0.500157819641935	dx_AD
GPR137C	AIF1	0.07511888668904	0.181498033156288	0.413882648658539	0.678960051810208	0.957110749753089	0.0190378059809838	dx_AD
GPR137C	HIST	0.242166461448249	0.180479293001459	1.34179637686353	0.17966202730901	0.810604099599593	0.0911912041608456	dx_AD
GPR137C	HSPA1A	0.16521816520175	0.179362303845092	0.921142077570782	0.356976254342143	0.986318616355852	0.00598276967034494	dx_AD
GPR137C	FRMD4A	-0.0790738427216018	0.0668534613157473	-1.18279354823736	0.236890978162223	0.589072370167249	0.229831346921632	dx_AD
GPR137C	PICALM	0.112183303139097	0.063865603289225	1.75655278211431	0.0789940672473194	0.372130838574255	0.42930433839644	dx_AD
GPR137C	CD163	-0.413877118056929	0.167913978189293	-2.46481634536915	0.0137083494819191	0.202373607354937	0.69384612684955	dx_AD
GPR137C	GPNMB	0.0390584428939147	0.236523416759991	0.165135627706363	0.868837231097323	0.964736041390018	0.015591496447829	dx_AD
GPR137C	MKI67	0.252117796305228	0.277579302110483	0.908273039049861	0.363733983252603	0.943735835894498	0.0251495534438382	dx_AD
GPR137C	ERN1	-0.0542861273205268	0.180524679389632	-0.300713052110506	0.763633315064784	0.94144491230944	0.0262050872033118	dx_AD
GPR155	AIF1	0.235620770406311	0.16774099124573	1.40467019216038	0.160119373430196	0.76380975112016	0.117014801539232	dx_AD
GPR155	HIF1A	0.390162332474337	0.136920025959269	2.84956367588188	0.00437792414793446	0.13244957818989	0.877949420455424	dx_AD
GPR155	HIST	0.183849364210989	0.103936635608143	1.76886006685967	0.0769172297159382	0.726009908785584	0.139057451887324	dx_AD
GPR155	HSPA1A	0.204899113406611	0.149727485115707	1.36848029771066	0.171161784982714	0.933862441521553	0.0297170908875149	dx_AD
GPR155	IFI44L	0.159324781463447	0.10630574740012	1.49874099340811	0.133940837605845	0.727971014881124	0.137885912346011	dx_AD
GPR155	TMEM163	0.153205486493862	0.129195374345188	1.18584343495552	0.235684134863069	0.930832387685338	0.0311285141387282	dx_AD
GPR155	FRMD4A	0.147839365522325	0.0678293209655305	2.17957902891958	0.0292886807007778	0.187347491013653	0.72735211866958	dx_AD
GPR155	PICALM	0.217530428133767	0.0652805614393682	3.33223892897746	0.000861502584314523	0.0250704593385476	1.60083770886711	dx_AD
GPR155	CD163	0.0101209387847031	0.0721089101822955	0.140356285500873	0.888378494999983	0.973409408454205	0.0117044604142738	dx_AD
GPR155	GPNMB	0.275715273249234	0.132798788453313	2.0761881675311	0.0378765512058667	0.336400589764583	0.473143251485066	dx_AD
GPR155	MKI67	0.101530450038323	0.143239588636652	0.708815565617615	0.47843893705365	0.959371465671395	0.0180132027825114	dx_AD
GPR155	ERN1	0.378770754428374	0.146698055071532	2.58197529778891	0.00982366161199183	0.236194019260014	0.626731103484817	dx_AD
GPR157	HSPA1A	0.073631475047673	0.219251288930996	0.335831435275378	0.73699798357921	0.993953591304247	0.00263389277673093	dx_AD
GPR157	PICALM	0.256974700366798	0.200200354082023	1.28358764171573	0.199286276127887	0.55273562273736	0.257482545080384	dx_AD
GPR157	ERN1	0.22882835165387	0.19549145094209	1.17052868834482	0.241788276131172	0.675045688212454	0.17066683240295	dx_AD
GPR160	AIF1	-0.108808455721472	0.114423222125737	-0.950929834871322	0.34163999535818	0.86092361727287	0.0650353782425459	dx_AD
GPR160	HIF1A	0.284913248759965	0.263687594669098	1.08049545947546	0.279921607634194	0.682264174105849	0.16604743305343	dx_AD
GPR160	HIST	-0.294709707526754	0.146287086153961	-2.01459824838254	0.0439467611682772	0.67601672754864	0.170042557620214	dx_AD
GPR160	HSPA1A	0.00952551313668071	0.131734497111659	0.0723084184137948	0.942356465310531	0.996672240610588	0.00144763757283962	dx_AD
GPR160	IFI44L	-0.017843439497903	0.173291075341872	-0.102968023383207	0.917988349666213	0.988111147167134	0.00519420127632242	dx_AD
GPR160	TMEM163	-0.238787857536956	0.164120591383446	-1.45495367475895	0.145682086760433	0.863300405351045	0.0638380551716862	dx_AD
GPR160	FRMD4A	-0.202014362457509	0.0604271223266423	-3.34310744379832	0.000828458163397296	0.0211844854022034	1.67398208109409	dx_AD
GPR160	PICALM	-0.0254418837535564	0.050263940716904	-0.506165720209839	0.612740317499836	0.855865380338732	0.0675945404323914	dx_AD
GPR160	CD163	0.284812013100204	0.147769715048055	1.92740449562065	0.0539292398053461	0.35122270733988	0.454417413740843	dx_AD
GPR160	GPNMB	0.158003682454579	0.168194263805139	0.939411837716616	0.347519337558545	0.732749441267673	0.13504450404539	dx_AD
GPR160	ERN1	-0.211601502393548	0.107606101360339	-1.96644520820396	0.0492472056312648	0.420618266425669	0.376111870889798	dx_AD
GPR161	AIF1	0.346104657426718	0.19024477530551	1.81925972406294	0.0688718149255915	0.653222067619863	0.18493915203756	dx_AD
GPR161	HSPA1A	0.022564584214126	0.153558639108456	0.146944413841731	0.883175895222553	0.996374927679531	0.00157720938465507	dx_AD
GPR161	PICALM	0.107125474883428	0.171586286694009	0.624324221634713	0.532414679907182	0.814746133437608	0.0889776919007994	dx_AD
GPR161	CD163	0.0780382805559503	0.218243266386376	0.357574746053297	0.720661580102069	0.920812209343993	0.0358289308904601	dx_AD
GPR161	ERN1	0.0793772339045731	0.134643083426177	0.589538146963894	0.555500330154806	0.86431052339999	0.0633301992216948	dx_AD
GPR162	AIF1	0.341586953734105	0.20915790966483	1.63315341160891	0.102436735527368	0.707651193062091	0.150180756796556	dx_AD
GPR162	HSPA1A	0.156275996022861	0.214936457276643	0.727079984489178	0.467176959297666	0.988277350339543	0.00512115782265614	dx_AD
GPR162	PICALM	0.57573636720545	0.174449170918803	3.30031013717701	0.00096578036602412	0.0267768340004788	1.57224077375436	dx_AD
GPR162	ERN1	0.840619600279011	0.256355001644978	3.27912307107302	0.00104130212906753	0.0963843388818449	1.01599352719409	dx_AD
GPR174	CCL3	-0.220606018460253	0.32326049133128	-0.68244039830458	0.494960518268055	0.982098407175814	0.00784499332080403	dx_AD
GPR174	HIF1A	0.2415708866602	0.173478888778987	1.39250884277891	0.163768365772787	0.56445299306136	0.248372219733877	dx_AD
GPR174	HIST	0.213578337029495	0.141970847785606	1.50438164144814	0.132483128532767	0.773073856879095	0.111779013063831	dx_AD
GPR174	HSPA1A	0.441734560650783	0.316423548890057	1.39602302736408	0.162707560934807	0.92753805891516	0.032668261294878	dx_AD
GPR174	IFI44L	0.258167298871708	0.17498908841734	1.47533369769887	0.140122851068355	0.728472120748624	0.137587064397378	dx_AD
GPR174	TMEM163	0.144597790777164	0.187731343187016	0.770237874626602	0.441158800875264	0.955581608861523	0.0197322172800675	dx_AD
GPR174	FRMD4A	0.084014483281134	0.119172329323873	0.704983142964415	0.480820726664341	0.795966651221063	0.0991051276066384	dx_AD
GPR174	PICALM	0.271606014334454	0.103697405491229	2.61921706765774	0.00881318473827781	0.107310481146956	0.969357857885076	dx_AD
GPR174	CD163	0.123100352383039	0.115922901016061	1.06191573281955	0.288273942090857	0.676366758751844	0.169817744725084	dx_AD
GPR174	GPNMB	0.234432182447402	0.198817993344824	1.17912960745364	0.238346570654577	0.647649726860221	0.188659813297454	dx_AD
GPR174	MKI67	0.172549321989154	0.189107143584532	0.91244211465773	0.361536028216736	0.943735835894498	0.0251495534438382	dx_AD
GPR176	ERN1	0.441154505494778	0.236865288640056	1.86247004796538	0.0625368635279066	0.441700677271888	0.354871934825335	dx_AD
GPR18	PICALM	-0.183872440656266	0.256580017859591	-0.716628060868277	0.473603625269399	0.778158329144244	0.108932029645443	dx_AD
GPR18	ERN1	0.0736163507888321	0.188773340710637	0.389972177807011	0.696557120309611	0.916239489001631	0.0379909945006377	dx_AD
GPR180	AIF1	0.0715829027041641	0.0966245946609342	0.740835218562686	0.458793358247784	0.907462765662334	0.0421711855746406	dx_AD
GPR180	HIST	0.0802438421187794	0.157358035669999	0.509944355730656	0.610090445819454	0.95957919212089	0.0179191780083494	dx_AD
GPR180	HSPA1A	-0.111381628213123	0.122032300281694	-0.912722516546966	0.361388498548193	0.986734250512015	0.00579979674933194	dx_AD
GPR180	IFI44L	-0.00746677801134332	0.170330646053924	-0.0438369617231386	0.965034364196345	0.999123442618457	0.000380850977139546	dx_AD
GPR180	TMEM163	0.142570326830338	0.155893070522138	0.914539218150122	0.360433580261031	0.950831273484156	0.0218965424694806	dx_AD
GPR180	FRMD4A	0.0515806447405032	0.137424148175956	0.375339017378955	0.707408352007031	0.903727587169893	0.0439624602524767	dx_AD
GPR180	PICALM	-0.0610062933579298	0.0833155363946878	-0.732231898129141	0.464027038023773	0.771222856575863	0.112820107816745	dx_AD
GPR180	CD163	0.0940001969903346	0.11752227480206	0.799850046713756	0.423797682778544	0.77916725961534	0.108369304675549	dx_AD
GPR180	GPNMB	0.0608730168486646	0.174961667199744	0.347922020994287	0.72789874688964	0.922170402823034	0.0351888206298488	dx_AD
GPR180	ERN1	-0.149009359207377	0.114582090898053	-1.30045941769343	0.193443556661628	0.633459675750936	0.198281025857485	dx_AD
GPR183	AIF1	-0.308103875279784	0.207626856400774	-1.4839307429722	0.137827294959224	0.747897817739833	0.126157733984655	dx_AD
GPR183	CCL3	-0.535847958766621	0.255993028245674	-2.09321309427369	0.0363301363670433	0.711707620738912	0.147698383860951	dx_AD
GPR183	HIF1A	-0.158039654406919	0.142221506101622	-1.11122191529877	0.266472840288925	0.671499191004035	0.172954506215958	dx_AD
GPR183	HIST	-0.269975323621827	0.114542557603918	-2.35698703843672	0.0184238899223473	0.586936609611399	0.231408800937353	dx_AD
GPR183	HSPA1A	-0.266659560183519	0.200532176904293	-1.32975946454112	0.183597535463971	0.945527172134706	0.0243259860800721	dx_AD
GPR183	IFI44L	-0.580822383784806	0.247772446916732	-2.34417664680851	0.0190691374818829	0.49515421615591	0.305259518652882	dx_AD
GPR183	TMEM163	-0.207795934125124	0.278294623314432	-0.746676064561783	0.455259121248625	0.957603258990695	0.0188143845740071	dx_AD
GPR183	FRMD4A	-0.261976906720581	0.10410069079319	-2.51657222180238	0.0118502610336403	0.107567990972776	0.968316942535822	dx_AD
GPR183	PICALM	-0.149685581006419	0.082293422239221	-1.81892521824276	0.0689228398500323	0.346735211822095	0.460002052420553	dx_AD
GPR183	CD163	-0.352044633923665	0.1233961661308	-2.8529624943979	0.00433137332678685	0.124962144484028	0.903221530445099	dx_AD
GPR183	GPNMB	-0.31265083447022	0.216833029263082	-1.44189672363468	0.149331510635747	0.557612749089641	0.253667305218542	dx_AD
GPR183	MKI67	-0.273148598253061	0.184576180803991	-1.4798691633084	0.138908166514789	0.883095357736427	0.0539923982313505	dx_AD
GPR183	ERN1	-0.516485047878143	0.201308249282759	-2.5656427380315	0.0102984839245964	0.243395739857421	0.613687027472451	dx_AD
GPR19	ERN1	0.0509604362186362	0.209394204772516	0.243370805194915	0.807718158079693	0.954017253219631	0.0204437710922088	dx_AD
GPR34	AIF1	-0.0901114773942162	0.0981523310129206	-0.918077812969659	0.358578129581371	0.868070615567691	0.0614449445193988	dx_AD
GPR34	CCL3	-0.0650137463900854	0.174363180821247	-0.372863961782942	0.709249695242167	0.991852629026161	0.00355285118784023	dx_AD
GPR34	HIF1A	-0.133768411429974	0.12110232033634	-1.10458999512525	0.269337288234905	0.673939610972176	0.17137901710941	dx_AD
GPR34	HIST	-0.0916667525145118	0.0956717077002084	-0.958138562779225	0.337992892233894	0.88831793612273	0.0514315689160433	dx_AD
GPR34	HSPA1A	-0.238384459391792	0.153959562583824	-1.5483576037182	0.121536222691888	0.900373130492406	0.0455774739702726	dx_AD
GPR34	IFI44L	-0.10089701152661	0.100048978914807	-1.0084761745797	0.313225919962979	0.818675534029334	0.0868881882287658	dx_AD
GPR34	TMEM163	-0.266956178945766	0.106624681737313	-2.50369965561496	0.0122902315441831	0.504973997918156	0.296730983963311	dx_AD
GPR34	FRMD4A	-0.108784575883759	0.0679170408799869	-1.60172726129202	0.109215934052942	0.398955036809501	0.399076047586099	dx_AD
GPR34	PICALM	-0.0226926542124631	0.0627173960029314	-0.361823922208162	0.717483614306667	0.904546084554284	0.0435693019298972	dx_AD
GPR34	CD163	-0.14090234068596	0.0740300346540784	-1.90331318017555	0.0569996920465952	0.358366699282769	0.445672353333744	dx_AD
GPR34	GPNMB	-0.0188985204783212	0.111113845153733	-0.170082499189672	0.864945256604823	0.963257563336702	0.0162575722941997	dx_AD
GPR34	MKI67	-0.186644968217842	0.120602924446099	-1.54759902444371	0.121718866446333	0.869076604376163	0.0609419411674675	dx_AD
GPR34	ERN1	-0.158828580566597	0.151488548896008	-1.04845271622232	0.294430076470545	0.719747188657963	0.142820022806557	dx_AD
GPR42	HSPA1A	-0.184545695943725	0.321925042798422	-0.573256725663561	0.566470881215483	0.993953591304247	0.00263389277673093	dx_AD
GPR55	ERN1	-0.293788294935014	0.204769777323969	-1.43472488359553	0.151365510449121	0.579858199541539	0.236678197274826	dx_AD
GPR65	AIF1	0.133350612291156	0.116447630948909	1.14515521874088	0.252144864898155	0.821368906289092	0.0854617418070149	dx_AD
GPR65	CCL3	0.219660690857324	0.199491424882886	1.10110342329891	0.270851647305338	0.929111162113366	0.0319323223849413	dx_AD
GPR65	HIF1A	0.376859283063734	0.211010320859397	1.78597559365282	0.0741032099541627	0.434014250251724	0.362496010800651	dx_AD
GPR65	HIST	0.195573853324902	0.183281500633834	1.06706815826233	0.285941059171621	0.86980500318963	0.0605780985660623	dx_AD
GPR65	HSPA1A	0.296227849962034	0.140487886795901	2.10856506363706	0.0349821411395745	0.673440784269952	0.171700585828777	dx_AD
GPR65	IFI44L	0.118864576006672	0.167031104051767	0.711631385552197	0.476693066556402	0.874605824907084	0.0581876345642467	dx_AD
GPR65	TMEM163	0.278997486204628	0.191666656097861	1.45563913872519	0.145492402522231	0.863300405351045	0.0638380551716862	dx_AD
GPR65	FRMD4A	0.0776583308559884	0.14421774759081	0.538479709697928	0.590245909437	0.854707821700271	0.0681823216571899	dx_AD
GPR65	PICALM	0.15687379335301	0.0635035527438689	2.47031522764931	0.0134994037145032	0.13758655114646	0.861424015579675	dx_AD
GPR65	CD163	0.144351130921941	0.0783584701094556	1.84218924540389	0.0654474730076837	0.37867625663957	0.421731924701418	dx_AD
GPR65	GPNMB	0.306455777719528	0.119178659760484	2.57139808700164	0.0101288822198574	0.202872400228942	0.692777032530882	dx_AD
GPR65	MKI67	-0.0660671204392616	0.188345353620603	-0.350776481443471	0.725756042552108	0.977968877208853	0.00967496593993188	dx_AD
GPR65	ERN1	0.0748688580715617	0.111447376474682	0.671786635449156	0.501719538061095	0.844697186863165	0.0732989521673477	dx_AD
GPR82	AIF1	0.228577022722719	0.227499289126523	1.00473730533548	0.315023359755999	0.85272374449575	0.0691916437131866	dx_AD
GPR82	HIST	0.345798256310809	0.26296233123713	1.31501061267586	0.188506335785127	0.822762491806018	0.0847255151943446	dx_AD
GPR82	HSPA1A	0.390827982840932	0.227974832035896	1.71434705906218	0.0864650052491804	0.84057446719787	0.0754238060073408	dx_AD
GPR82	PICALM	0.146254323036953	0.189691168517552	0.771012821418833	0.440699331957688	0.759081939653021	0.119711341339814	dx_AD
GPR82	CD163	-0.414065781103429	0.241025295705276	-1.71793495737371	0.0858084797118827	0.418689320659508	0.378108116342577	dx_AD
GPR82	ERN1	0.557830785767959	0.234578577918914	2.37801247972772	0.0174062368092062	0.29247926123737	0.533904922913368	dx_AD
GPR84	AIF1	0.216729803578533	0.192997269692403	1.12296823641057	0.261450984909278	0.825165645397166	0.0834588615580977	dx_AD
GPR84	CCL3	0.89455205198652	0.366619038212305	2.44000436078962	0.0146870846162745	0.675523016627454	0.170359848975037	dx_AD
GPR84	HIF1A	-0.0017486576483865	0.304995261117029	-0.00573339284676795	0.995425439428895	0.998926390340166	0.000466513222369075	dx_AD
GPR84	HIST	0.0200590473086826	0.25492420794623	0.0786863180640479	0.937282128338221	0.994965283854646	0.00219207231295743	dx_AD
GPR84	HSPA1A	0.189179184767759	0.211750832853	0.893404678597366	0.371640498085218	0.986734250512015	0.00579979674933194	dx_AD
GPR84	IFI44L	0.187146185121045	0.281013809919932	0.665967929385275	0.505431599512377	0.889758232142958	0.0507279851642715	dx_AD
GPR84	TMEM163	0.235390418848256	0.239999744802653	0.98079445476833	0.326694113364062	0.945021230048688	0.0245584348881663	dx_AD
GPR84	FRMD4A	0.0244029962866117	0.257211261051604	0.0948753028418757	0.924413873490384	0.9809707974459	0.00834392095529558	dx_AD
GPR84	PICALM	0.140399369134069	0.216835419217046	0.647492783425448	0.517313063597729	0.806056331309723	0.0936346064305129	dx_AD
GPR84	CD163	0.4760634739129	0.253996086074433	1.87429452662271	0.0608898415129628	0.367492524269482	0.434751491141785	dx_AD
GPR84	GPNMB	0.934779725390568	0.292370670316207	3.19724179029168	0.00138748570055463	0.0897833695632404	1.04680409958862	dx_AD
GPR84	ERN1	0.168280333043477	0.184802808771629	0.910594022688427	0.362509321099016	0.767765738305133	0.11477127226162	dx_AD
GPR85	AIF1	-0.393605431504257	0.189782712457425	-2.07397937571662	0.0380812263264713	0.571851463145037	0.242716763363844	dx_AD
GPR85	HSPA1A	-0.466940976293968	0.21997924856118	-2.12265920239338	0.0337824200709659	0.663630041421232	0.178073962418381	dx_AD
GPR85	FRMD4A	0.265480233484719	0.189787961403203	1.39882546565063	0.161865327823148	0.483627109227584	0.315489363191808	dx_AD
GPR85	PICALM	0.0220637400556312	0.187548274887323	0.117642991218591	0.906350539379618	0.972524401899421	0.0120994928533482	dx_AD
GPR85	CD163	0.270114250736448	0.283266433172571	0.953569569508044	0.340301565380828	0.720761403429548	0.142208477753698	dx_AD
GPR85	ERN1	-0.33407030084272	0.190053645765425	-1.75776844215369	0.0787869169677659	0.479674525180248	0.319053345672993	dx_AD
GPR87	ERN1	-1.45472354702629	0.295460264178945	-4.92358439829065	8.49732036078865e-07	0.00139093294814966	2.8566938052707	dx_AD
GPR89A	AIF1	0.214586912928551	0.134435966566821	1.5962016594859	0.110443777236146	0.720575332430925	0.142320609230518	dx_AD
GPR89A	HSPA1A	0.131638518620938	0.135645485790279	0.970460003545298	0.331817252075341	0.983337953290507	0.00729719831723474	dx_AD
GPR89A	FRMD4A	0.120022345600611	0.153788646396392	0.780436972513899	0.435133712590163	0.76138297562338	0.118396838154017	dx_AD
GPR89A	PICALM	0.0370024351362472	0.0855811385086682	0.432366708144452	0.665474910646124	0.883504028126469	0.0537914660903127	dx_AD
GPR89A	CD163	-0.0102607659269527	0.116683471147843	-0.0879367559605067	0.929926942717198	0.987034884050276	0.00566749810764682	dx_AD
GPR89A	GPNMB	0.334606813396393	0.17183121814914	1.94729931499393	0.0514988607970084	0.373108014444163	0.428165422115716	dx_AD
GPR89A	ERN1	-0.122412194707448	0.11616262784113	-1.05380015055157	0.291974424574576	0.716491873062762	0.144788731301548	dx_AD
GPR89B	AIF1	0.299567843242477	0.136028600762293	2.20224159892643	0.0276482470507145	0.505223186144934	0.296516726636627	dx_AD
GPR89B	HSPA1A	0.249280049684377	0.140950096420147	1.76856955770586	0.0769657347553321	0.818888551728907	0.0867752003917726	dx_AD
GPR89B	FRMD4A	-0.109635805469602	0.132151872366889	-0.829619766303598	0.406753797513438	0.742266159982874	0.129440338541628	dx_AD
GPR89B	PICALM	0.0282765690158637	0.082791758008951	0.341538453777085	0.732698261303391	0.910175078914974	0.0408750598842068	dx_AD
GPR89B	CD163	-0.0340539477602784	0.106933796324102	-0.318458232391427	0.750137372424867	0.929500989743791	0.0317501434498686	dx_AD
GPR89B	GPNMB	-0.141214232522967	0.187631342946333	-0.752615369615288	0.45168107902782	0.795146178684831	0.099553023846207	dx_AD
GPR89B	ERN1	-0.152521469613865	0.136700203144204	-1.11573696385053	0.264534743296047	0.692128045130602	0.159813552726161	dx_AD
GPRASP1	AIF1	0.186261384101211	0.178255581523129	1.04491193212395	0.296063674484583	0.8426749146449	0.0743399342779425	dx_AD
GPRASP1	HSPA1A	0.190419343149883	0.168878614529633	1.12755154748425	0.259509359141161	0.959287870048847	0.018051047038582	dx_AD
GPRASP1	PICALM	0.147614542134684	0.138050434738131	1.0692798064323	0.284943607056586	0.640742012187161	0.193316799243854	dx_AD
GPRASP1	CD163	0.0844725606127206	0.201027777560141	0.420203424810032	0.674336853066136	0.901419398996173	0.0450730999300756	dx_AD
GPRASP1	ERN1	-0.0204844546613456	0.145742853774842	-0.140552034839334	0.88822384261581	0.975530449588285	0.0107591702655859	dx_AD
GPRC5A	ERN1	-0.571154308050192	0.25714154186448	-2.22116700362326	0.0263396521736005	0.339539990004006	0.469109068466576	dx_AD
GPRC5C	AIF1	-0.310488317739499	0.182621316273951	-1.70017566445384	0.0890978882908246	0.688037101563201	0.162388142331752	dx_AD
GPRC5C	HSPA1A	-0.231433244438377	0.147080227795408	-1.57351703833574	0.115599146232576	0.894572369236354	0.0483845200617538	dx_AD
GPRC5C	PICALM	0.16893846415717	0.19888978396194	0.849407449653115	0.395654609285621	0.729904956877335	0.136733686990478	dx_AD
GPRC5C	CD163	-0.150584844715393	0.186261105350473	-0.808461028039369	0.418825232270256	0.775592976615645	0.110366132330414	dx_AD
GPRC5C	GPNMB	0.0742752001160323	0.220644546359951	0.336628307118285	0.736397114407052	0.925460970308662	0.0336418921320386	dx_AD
GPRC5C	ERN1	-0.198314612065246	0.140198415615515	-1.41452819701694	0.157206874359021	0.589591096311281	0.22944908358197	dx_AD
GPRIN3	AIF1	-0.028282831848414	0.0691012830416745	-0.409295321352525	0.682322948595392	0.957620984588741	0.0188063456934991	dx_AD
GPRIN3	CCL3	0.167717980222774	0.140218851924524	1.19611577131619	0.231651383871246	0.912923532932823	0.039565597729772	dx_AD
GPRIN3	HIF1A	-0.0708743864517362	0.0815893991996679	-0.868671508148877	0.385026829709375	0.759620798891936	0.119403152518046	dx_AD
GPRIN3	HIST	-0.0944354494838117	0.075119700095066	-1.25713294068402	0.208705500867954	0.827961643069204	0.0819897822842542	dx_AD
GPRIN3	HSPA1A	0.0332369542203101	0.0866084060812186	0.38376129667069	0.701155376397177	0.993953591304247	0.00263389277673093	dx_AD
GPRIN3	IFI44L	-0.0112412911371802	0.0712357871106876	-0.15780398579317	0.874611257804697	0.979236733022627	0.00911230368522337	dx_AD
GPRIN3	TMEM163	0.102279074074482	0.0896370360631006	1.14103587720685	0.253854993335129	0.933245804987148	0.0300039535849184	dx_AD
GPRIN3	FRMD4A	0.0531391558575942	0.04703048261729	1.12988753039201	0.258523618934393	0.609006816356347	0.215377846465021	dx_AD
GPRIN3	PICALM	0.10798498227986	0.036773021725835	2.93652730213342	0.00331909602213347	0.059113662712845	1.2283121307087	dx_AD
GPRIN3	CD163	0.0402847672656012	0.0539211898478535	0.747104568338913	0.455000442840082	0.798790385850565	0.0975671708884342	dx_AD
GPRIN3	GPNMB	0.0729358843528083	0.0717094861607264	1.0171023145994	0.309104759330664	0.705019314877226	0.151798984810456	dx_AD
GPRIN3	MKI67	-0.00733143282044856	0.0866224690346848	-0.0846366179831812	0.932550286559415	0.991362738630121	0.00376740852088103	dx_AD
GPRIN3	ERN1	0.0348106880664369	0.089951556296717	0.386993727508275	0.698760851594998	0.917308521627472	0.0374845719577933	dx_AD
GPS1	AIF1	-0.139088502452592	0.097078030418817	-1.43274952996607	0.151929429291202	0.759345768406075	0.11956042289679	dx_AD
GPS1	HSPA1A	-0.255880261326278	0.122473142790535	-2.08927651806819	0.0366828389099116	0.688235400851318	0.162262992280378	dx_AD
GPS1	FRMD4A	0.210487846674632	0.14722961345333	1.4296569945241	0.152815488912499	0.472035790014694	0.326025071669685	dx_AD
GPS1	PICALM	0.12811570112798	0.106777665334216	1.19983613358632	0.230202987845562	0.587985085146179	0.23063369011581	dx_AD
GPS1	CD163	-0.0261005158772623	0.144110682454634	-0.181114372874326	0.856277803241265	0.963263847026435	0.016254739237933	dx_AD
GPS1	GPNMB	0.0282542469589009	0.158752302644632	0.17797692687424	0.858741096119913	0.961051272214589	0.0172534420443786	dx_AD
GPS1	ERN1	0.149158371199325	0.124478064593841	1.19827032727423	0.230811794388073	0.667852665945408	0.175319336063913	dx_AD
GPS2	AIF1	-0.0214674758485591	0.0793855596535443	-0.270420413262158	0.786836837401004	0.972812780096504	0.0119707325934087	dx_AD
GPS2	CCL3	-0.252287242206856	0.159088324158352	-1.5858312892638	0.11277758582653	0.863911710848576	0.0635306388295592	dx_AD
GPS2	HIF1A	0.107969558605857	0.154526706017615	0.698711319152492	0.484732458651103	0.816505076586288	0.0880411107110754	dx_AD
GPS2	HIST	0.0535668694984377	0.119422392004242	0.448549627916805	0.65375657804511	0.967283501577627	0.0144462196854604	dx_AD
GPS2	HSPA1A	-0.0175973566760135	0.0902978223760375	-0.194881296281219	0.845485876861837	0.996374927679531	0.00157720938465507	dx_AD
GPS2	IFI44L	0.239115905438611	0.155741022990554	1.53534310258841	0.124699571826024	0.7206433236495	0.142279632504408	dx_AD
GPS2	TMEM163	0.00439599488197562	0.140721001427016	0.0312390818527224	0.975078872301291	0.999470404929196	0.000230061141895285	dx_AD
GPS2	FRMD4A	0.0736961772698317	0.11020338797694	0.668728780690957	0.503668504782858	0.807184045031603	0.093027431041729	dx_AD
GPS2	PICALM	0.0187269164441526	0.0775173723967041	0.241583478195255	0.809102925430052	0.941013120134918	0.0264043213522606	dx_AD
GPS2	CD163	0.165839198442818	0.0920633440864149	1.80135970606448	0.0716462027931828	0.386218596462782	0.41316681873185	dx_AD
GPS2	GPNMB	0.16550956793394	0.0966671040660877	1.71216019692477	0.0868671503687564	0.458630591165486	0.338536980719742	dx_AD
GPS2	MKI67	-0.0254546579105126	0.16439388359297	-0.154839446299212	0.876947892563606	0.985706431573708	0.00625240973562733	dx_AD
GPS2	ERN1	-0.0443825745140218	0.0932179046231194	-0.47611641447489	0.633991443512429	0.896386659594785	0.0475046154429591	dx_AD
GPSM2	AIF1	0.0546294133287802	0.127970019701747	0.426892278801723	0.66945778962341	0.954774260865418	0.0200992973682488	dx_AD
GPSM2	HSPA1A	0.348829874063935	0.114099771068241	3.05723552990573	0.00223388671845112	0.2215701547291	0.654488739022051	dx_AD
GPSM2	FRMD4A	0.253031849201788	0.166664497483915	1.51821085487152	0.128961251929088	0.434017354969117	0.362492904089735	dx_AD
GPSM2	PICALM	0.0551956876868487	0.0677970780901189	0.814130774389424	0.415570037695129	0.743160305667191	0.128917495314316	dx_AD
GPSM2	CD163	0.179035912125881	0.147799238136604	1.21134529773697	0.225763094904223	0.621052651180593	0.206871579939514	dx_AD
GPSM2	GPNMB	0.486151403957082	0.19030647948596	2.55457094929313	0.0106318759621052	0.208583555138886	0.680719934614984	dx_AD
GPSM2	MKI67	-0.00215039061693467	0.293145193513753	-0.00733558204096493	0.994147104836518	0.999940151712749	2.59925587174465e-05	dx_AD
GPSM2	ERN1	0.00637742991716905	0.120296485781242	0.0530142661753755	0.95772054093416	0.989939947595485	0.00439115006805038	dx_AD
GPSM3	AIF1	0.132690001420666	0.12006574730718	1.10514450954266	0.269096976822311	0.829550778823102	0.0811570246032138	dx_AD
GPSM3	CCL3	-0.0890923215830481	0.158886017562177	-0.560731038199656	0.574980904795831	0.988913932430203	0.00484150445657656	dx_AD
GPSM3	HIF1A	-0.0717399615748633	0.161245624356176	-0.444911059517476	0.656384029934561	0.892982127805335	0.0491572330187264	dx_AD
GPSM3	HIST	0.0563436169173612	0.127767294540059	0.440986225154012	0.659222969333997	0.967283501577627	0.0144462196854604	dx_AD
GPSM3	HSPA1A	-0.103274862463216	0.137504754735691	-0.7510639371106	0.452614177884783	0.988008430907673	0.00523934945988442	dx_AD
GPSM3	IFI44L	0.0265998237107148	0.134220867573536	0.198179494676127	0.842904630180904	0.975507604773817	0.0107693406226856	dx_AD
GPSM3	TMEM163	0.0401956762104971	0.148947012861886	0.269865608166102	0.787263646520413	0.99661777296319	0.0014713722010694	dx_AD
GPSM3	FRMD4A	0.0217642983408028	0.149283290101708	0.145791925713686	0.884085650144238	0.968353771490339	0.0139659516403322	dx_AD
GPSM3	PICALM	0.0633293779655455	0.115530954604425	0.548159393146049	0.583582461709338	0.841939498854163	0.0747191154573877	dx_AD
GPSM3	CD163	0.0650849592676979	0.097323132340431	0.668751176647647	0.503654215890097	0.823399928549693	0.0843891750243176	dx_AD
GPSM3	GPNMB	0.0497354810423087	0.109742470863186	0.453201760914543	0.650403464580575	0.893631343153332	0.0488416072158372	dx_AD
GPSM3	MKI67	-0.0939499558758481	0.169436939059364	-0.5544833163147	0.579248120452296	0.977968877208853	0.00967496593993188	dx_AD
GPSM3	ERN1	0.182575421769724	0.160819430577056	1.13528210561748	0.256257137350596	0.686328563946878	0.163467926059985	dx_AD
GPX3	AIF1	0.229298777417141	0.293153274438578	0.782180509005995	0.434108497493374	0.898726521115471	0.046372442237082	dx_AD
GPX3	HSPA1A	0.457541260762157	0.242107902541538	1.88982373544646	0.0587815380137272	0.786526046417193	0.104286890805528	dx_AD
GPX3	PICALM	0.147061586269211	0.258984236345573	0.567839913132709	0.570143675210235	0.836391140459186	0.0775905761294325	dx_AD
GPX3	CD163	-0.606676129494819	0.305019428805449	-1.98897536419484	0.0467039222639081	0.330560248245688	0.480749374011841	dx_AD
GPX3	GPNMB	0.133597891049296	0.292489549976893	0.456761245179016	0.647842664324923	0.892481817744123	0.049400622872723	dx_AD
GPX3	ERN1	0.122385880145299	0.172691439257737	0.708696856493516	0.478512616002782	0.830227520076842	0.080802874884957	dx_AD
GPX7	AIF1	-0.172558651782752	0.13806023968924	-1.24987941619662	0.211343599696323	0.799641344543376	0.0971047592727207	dx_AD
GPX7	HSPA1A	-0.0285373848670591	0.165545311925321	-0.172384131783404	0.863135546438373	0.996374927679531	0.00157720938465507	dx_AD
GPX7	PICALM	-0.180587725950347	0.152037284380808	-1.1877857900831	0.234917814164708	0.591770787286291	0.227846477555759	dx_AD
GPX7	CD163	0.112520511736806	0.197872230198522	0.56865236533654	0.569592080322519	0.858440584240076	0.0662897585457484	dx_AD
GPX7	ERN1	-0.257677230042679	0.169255098643448	-1.52241930735275	0.127904050092866	0.549776526805856	0.259813806683007	dx_AD
GRAMD1A	AIF1	-0.0802486255674921	0.129385142398772	-0.620230608242186	0.535105972723451	0.924622107162872	0.0340357270518764	dx_AD
GRAMD1A	CCL3	0.156025831377844	0.235018610003523	0.663887133769984	0.506762551629318	0.983389366363457	0.00727449215592594	dx_AD
GRAMD1A	HIF1A	0.183881667448171	0.104041767605251	1.76738315467537	0.077164082131619	0.437905786151386	0.358619316335583	dx_AD
GRAMD1A	HIST	0.169282083768096	0.13607185130374	1.24406394229343	0.213476030442106	0.828737220075309	0.0815831557739786	dx_AD
GRAMD1A	HSPA1A	0.0199278299858641	0.122813207253776	0.162261294460669	0.871100093251823	0.996374927679531	0.00157720938465507	dx_AD
GRAMD1A	IFI44L	0.2087265845438	0.152794596839556	1.36605998419549	0.171920136789394	0.74911004447561	0.125454379632921	dx_AD
GRAMD1A	TMEM163	0.153475022168244	0.111911031672784	1.37140208497934	0.170249647879111	0.886952801243451	0.0520994903203727	dx_AD
GRAMD1A	FRMD4A	-0.120686648536326	0.0508653605122266	-2.37266869478525	0.0176600966202723	0.138045075413624	0.859979081663882	dx_AD
GRAMD1A	PICALM	0.016655434938846	0.0485788482011168	0.342853640125273	0.731708569919912	0.9100478881686	0.0409357538105975	dx_AD
GRAMD1A	CD163	0.134216990108047	0.0750810903913917	1.78762707638347	0.0738361940616538	0.390458252194546	0.408425394080614	dx_AD
GRAMD1A	GPNMB	0.025278783424866	0.0864057436760269	0.292559063198938	0.769859208090334	0.934717405865832	0.0293196700083651	dx_AD
GRAMD1A	MKI67	0.256518540740309	0.131280217512139	1.95397711552839	0.0507039236217407	0.832663724385411	0.0795303552917591	dx_AD
GRAMD1A	ERN1	0.0869879827504336	0.11050363777436	0.787195648056913	0.431167344431465	0.806791631877711	0.0932386149810636	dx_AD
GRAMD1B	AIF1	0.160924871673837	0.0859359484053806	1.87261413482883	0.0611216880405728	0.645211430952985	0.1902979469932	dx_AD
GRAMD1B	CCL3	-0.105175101843441	0.154741540925362	-0.679682399532079	0.496705582732208	0.982098407175814	0.00784499332080403	dx_AD
GRAMD1B	HIF1A	-0.0323580339012029	0.11156395548815	-0.290040217376838	0.771785470316405	0.940066995316839	0.0268411946347513	dx_AD
GRAMD1B	HIST	0.0351781966673419	0.0761742332803866	0.461812284186122	0.644215940879455	0.964969948075561	0.0154862116180533	dx_AD
GRAMD1B	HSPA1A	-0.220285352287016	0.0918188562164742	-2.39912977970087	0.0164340889239323	0.518213727299124	0.285491086889949	dx_AD
GRAMD1B	IFI44L	-0.00639958509070797	0.0784220529794753	-0.0816044065102819	0.934961297096172	0.993124187391571	0.00299644080310873	dx_AD
GRAMD1B	TMEM163	0.000298995406391237	0.0929536248176054	0.00321660835688688	0.997433522279598	0.99949967147127	0.000217344295477265	dx_AD
GRAMD1B	FRMD4A	-0.0608471545236283	0.0453205302144001	-1.34259582215335	0.179402883907215	0.512365279072422	0.290420308314875	dx_AD
GRAMD1B	PICALM	0.0602452022789026	0.0410303613215209	1.46830786613871	0.142020615196904	0.479856149353398	0.318888935343621	dx_AD
GRAMD1B	CD163	-0.0480047971889887	0.0520335701472526	-0.922573581884491	0.356229468208819	0.732053738997095	0.135457036846996	dx_AD
GRAMD1B	GPNMB	0.122167291714021	0.0903244002132363	1.35253919677972	0.176202888498344	0.582038424441954	0.235048343576454	dx_AD
GRAMD1B	MKI67	-0.0226678911180082	0.0925131511170383	-0.245023446335009	0.806438277058571	0.977968877208853	0.00967496593993188	dx_AD
GRAMD1B	ERN1	-0.122262032739276	0.100796705926677	-1.21295663003326	0.225146402510856	0.664522635886161	0.177490220931906	dx_AD
GRAMD2A	ERN1	0.0111150644930946	0.192007937957595	0.0578885675838536	0.953837389598125	0.989056867847366	0.00477873703549823	dx_AD
GRAMD2B	AIF1	-0.265079390638421	0.16571871833024	-1.59957422619077	0.109693069949135	0.720071072672236	0.142624635588148	dx_AD
GRAMD2B	HSPA1A	-0.355811467179711	0.193392790864751	-1.83983831862971	0.0657919778774765	0.811882296745454	0.0905069283686754	dx_AD
GRAMD2B	FRMD4A	-0.368356447192976	0.189808024317869	-1.94067900193774	0.0522972248783136	0.26528241856296	0.576291531676566	dx_AD
GRAMD2B	PICALM	-0.239633944528297	0.158768716037683	-1.5093272182879	0.131215182346544	0.466862774503066	0.330810753339321	dx_AD
GRAMD2B	CD163	-0.195959941570976	0.0924395358262241	-2.11987154435044	0.0340168797197347	0.289816304585522	0.537877185488944	dx_AD
GRAMD2B	ERN1	-0.4779762043877	0.164680911583726	-2.90243841736745	0.00370269951082246	0.165693409138392	0.780694766364944	dx_AD
GRAMD4	AIF1	0.166308863963875	0.126208252649593	1.31773367012392	0.18759281908581	0.778960282071874	0.108484685737919	dx_AD
GRAMD4	HIF1A	0.148583348825774	0.100975118794278	1.47148476377127	0.14116006499065	0.534892810879083	0.271733239114752	dx_AD
GRAMD4	HIST	0.139402146210437	0.192276813443098	0.725007574830086	0.468447383413904	0.923836349141195	0.034404954060811	dx_AD
GRAMD4	HSPA1A	0.117972017239169	0.140452880433262	0.839940176913815	0.400941929427576	0.986734250512015	0.00579979674933194	dx_AD
GRAMD4	TMEM163	-0.046165973665703	0.152361667708304	-0.303002548870019	0.76188791914031	0.99661777296319	0.0014713722010694	dx_AD
GRAMD4	FRMD4A	0.0471030903655913	0.163307317649934	0.288432208938498	0.773015915662191	0.928856657627886	0.0320513017269738	dx_AD
GRAMD4	PICALM	0.0321638057944745	0.0613055399332909	0.524647622865295	0.599828174381832	0.849234373571831	0.0709724356666041	dx_AD
GRAMD4	CD163	0.0339178373395397	0.0652244882963299	0.520016917349249	0.603051784006698	0.871529887937576	0.0597177147573228	dx_AD
GRAMD4	GPNMB	0.564709263990913	0.201565439981785	2.80161749971594	0.0050847120890363	0.150702130446511	0.821880608105915	dx_AD
GRAMD4	ERN1	0.126402765743459	0.124600037896537	1.01446811636139	0.310359435762686	0.728901698933283	0.13733103751117	dx_AD
GRAP	AIF1	-0.337133736568562	0.130850461731208	-2.57648106172601	0.00998116730257756	0.346274560532368	0.460579413233214	dx_AD
GRAP	PICALM	0.164074196130131	0.137937277109713	1.18948408702913	0.234249229244232	0.59129961198294	0.228192405989433	dx_AD
GRAPL	PICALM	0.124412060050412	0.18161337636933	0.685037977584906	0.493319956336422	0.789612505892327	0.102585981922743	dx_AD
GRB10	HSPA1A	0.58747236825829	0.382851821586965	1.5344640801842	0.124915523480171	0.901080426680393	0.0452364439769372	dx_AD
GRB10	ERN1	-0.170572656167844	0.275835300195068	-0.618385884791454	0.53632100006868	0.860220287752243	0.0653903191000516	dx_AD
GRB2	AIF1	-0.111249448815527	0.0654496607199912	-1.6997712072409	0.0891739693828819	0.688037101563201	0.162388142331752	dx_AD
GRB2	CCL3	0.065714956469865	0.114012463073652	0.576383973280301	0.564355674766717	0.988913932430203	0.00484150445657656	dx_AD
GRB2	HIF1A	-0.0727646972685226	0.0868357007298019	-0.837958312732886	0.40205411669597	0.770165976304039	0.113415671158357	dx_AD
GRB2	HIST	-0.140288869313778	0.0756694109477579	-1.85397068057835	0.0637433547195285	0.71809724206177	0.143816741229458	dx_AD
GRB2	HSPA1A	-0.0219023655934844	0.108457482125517	-0.201944256534897	0.839960303053538	0.996374927679531	0.00157720938465507	dx_AD
GRB2	IFI44L	-0.0980179664880163	0.071123846577645	-1.37813084084269	0.168162895076465	0.746241633149928	0.127120525138538	dx_AD
GRB2	TMEM163	-0.0453600483399555	0.0650204233900062	-0.697627698729004	0.485410054656782	0.963360998778758	0.0162109398754691	dx_AD
GRB2	FRMD4A	-0.152975539408379	0.0346011790131892	-4.42110771283453	9.8196206179394e-06	0.00106129686643072	2.97416311805981	dx_AD
GRB2	PICALM	-0.0472088765780488	0.0353625555665168	-1.33499617948282	0.181877596876765	0.532804512958196	0.273432105263167	dx_AD
GRB2	CD163	0.0101706190838042	0.049900899210159	0.203816348899253	0.838497016433342	0.956909534096017	0.0191291183360285	dx_AD
GRB2	GPNMB	0.125254510629732	0.0649953985680581	1.92712889511056	0.053963568534505	0.381830072312839	0.418129870271297	dx_AD
GRB2	MKI67	-0.188295037198923	0.0849983839795828	-2.21527784862536	0.0267409993179522	0.75869481045313	0.119932886542598	dx_AD
GRB2	ERN1	-0.0612534909088622	0.0953991067747993	-0.642076147038339	0.52082374257583	0.854063349901288	0.0685099144489729	dx_AD
GREB1L	PICALM	-0.089570278663575	0.16358287383078	-0.547552910436283	0.583998930561824	0.842174193773437	0.0745980705309349	dx_AD
GRHL1	ERN1	-0.0605591210637933	0.181484620514342	-0.333687344372012	0.738615500476692	0.932433449474951	0.0303821552910723	dx_AD
GRIA2	HIF1A	0.0188373894362002	0.109330622105871	0.172297468663068	0.863203674309266	0.961525978081965	0.0170389776915038	dx_AD
GRIA2	HIST	-0.112045896579792	0.106467814521916	-1.05239219085058	0.292619650029888	0.870730089890188	0.0601164473316084	dx_AD
GRIA2	HSPA1A	0.0797459465012782	0.256839796060212	0.31048905864488	0.75618907858975	0.995760211575623	0.00184523118204909	dx_AD
GRIA2	IFI44L	-0.00886950080359128	0.121670488735585	-0.0728977165766674	0.941887511018837	0.995005585768156	0.00217448120253785	dx_AD
GRIA2	TMEM163	0.0782569457424529	0.127594321401993	0.61332624275574	0.539660644609686	0.967503812980749	0.0143473147294791	dx_AD
GRIA2	FRMD4A	-0.113982659011874	0.0722378833551842	-1.57787927494271	0.114593347090562	0.40866417576599	0.388633431652395	dx_AD
GRIA2	PICALM	0.0875523658351423	0.0653950251490719	1.33882303180649	0.18062829099982	0.532444010898662	0.273726053684856	dx_AD
GRIA2	CD163	0.0449242141665263	0.0718569920442642	0.62518918324403	0.531846900325276	0.838086463146568	0.0767111740542281	dx_AD
GRIA2	GPNMB	0.15022878802279	0.147846644189114	1.01611226177464	0.309575930648292	0.705314653493719	0.151617093235571	dx_AD
GRIA2	MKI67	0.0464921681625459	0.135383621051639	0.343410582472252	0.731289599407518	0.977968877208853	0.00967496593993188	dx_AD
GRIA3	PICALM	-0.0486814390730128	0.07443145303893	-0.654043916723631	0.513083512131775	0.803020784253901	0.0952732139118989	dx_AD
GRIA4	HIF1A	0.268364913374034	0.12586426528045	2.13217717337058	0.0329922842502005	0.313201883435571	0.504175634981859	dx_AD
GRIA4	FRMD4A	0.0550844706405833	0.0800081585065186	0.688485670321926	0.491146991064127	0.801881926233284	0.095889575058044	dx_AD
GRIA4	PICALM	0.133623932058279	0.0747260377195263	1.78818436165207	0.0737462684756244	0.359928373962778	0.443783915587322	dx_AD
GRIA4	CD163	-0.0435604096619091	0.0811786202098571	-0.536599532602302	0.591544267052016	0.867367235143876	0.0617969873809088	dx_AD
GRID1	PICALM	0.0389389751523321	0.0727354040345798	0.535351053165523	0.592407129666393	0.845777501973878	0.0727438714456216	dx_AD
GRID2	AIF1	-0.0159460103285522	0.168840762126375	-0.0944440793072044	0.924756402039292	0.993326384937423	0.00290802855671903	dx_AD
GRID2	CCL3	-0.203707077915813	0.259818181755761	-0.784037039052583	0.433018377152223	0.969577860798591	0.0134173096823043	dx_AD
GRID2	HIF1A	-0.168873383205835	0.190862369820701	-0.884791398977588	0.376269149213083	0.753549450786648	0.12288824235522	dx_AD
GRID2	HIST	0.318764799563029	0.125103399432565	2.5480106936251	0.0108339150035837	0.538789931663593	0.268580528509184	dx_AD
GRID2	HSPA1A	-0.135168755460734	0.184998085837402	-0.730649481311585	0.464993280145332	0.988277350339543	0.00512115782265614	dx_AD
GRID2	IFI44L	0.283667231749134	0.187328913855139	1.51427361591651	0.129956457392751	0.721650183031313	0.141673273892126	dx_AD
GRID2	TMEM163	-0.0513697436337346	0.161235016833018	-0.318601657646956	0.750028596284121	0.99661777296319	0.0014713722010694	dx_AD
GRID2	FRMD4A	0.0407553520460791	0.10128675728279	0.402375919018625	0.687407389653232	0.898202171088943	0.0466258995173388	dx_AD
GRID2	PICALM	0.344332499641165	0.103735222782529	3.31934024341013	0.000902304168000701	0.02576470705802	1.58897479105692	dx_AD
GRID2	CD163	0.356897278599922	0.148786888726828	2.39871457528213	0.0164527336971227	0.214023580243152	0.669538375224084	dx_AD
GRID2	GPNMB	0.306266523695744	0.20106518223442	1.52322008361781	0.12770365310096	0.526662052025836	0.278467973059851	dx_AD
GRID2	MKI67	-0.0695805199382083	0.186407059195459	-0.373271914907733	0.708946077016469	0.977968877208853	0.00967496593993188	dx_AD
GRID2	ERN1	-0.100687788273892	0.239394715271132	-0.420593195467394	0.674052163375967	0.911532361878418	0.0402279080998115	dx_AD
GRID2IP	HSPA1A	0.223815144328319	0.215619454694114	1.03800997292119	0.299265412112864	0.970015504008354	0.0132213242373995	dx_AD
GRID2IP	PICALM	0.0541772983861595	0.165620740920241	0.327116628540203	0.743579675323333	0.915678249952594	0.0382571014599937	dx_AD
GRID2IP	ERN1	-0.0288728278744026	0.17640896977733	-0.163669840092865	0.869991061449692	0.970154101433201	0.0131592759538362	dx_AD
GRIK1	AIF1	-0.219937476540998	0.131461119508002	-1.67302299998754	0.0943227683179936	0.695054002085127	0.157981451673947	dx_AD
GRIK1	CCL3	-0.252672531579496	0.286801788157015	-0.881000544672911	0.378317525185672	0.954493454898701	0.0202270452809205	dx_AD
GRIK1	HIF1A	-0.157305757006336	0.136114888514278	-1.15568369282273	0.247810560726383	0.663380517899558	0.178237286951232	dx_AD
GRIK1	HIST	-0.319618329444875	0.115343454767438	-2.77101401279601	0.00558820218758166	0.452092455990402	0.344772739922298	dx_AD
GRIK1	HSPA1A	0.0363804776590161	0.174962566729965	0.207932921532669	0.835281343261314	0.996339630875479	0.00159259463605944	dx_AD
GRIK1	IFI44L	-0.398320171680878	0.120892364139613	-3.29483317259705	0.000984801256934944	0.255626269121542	0.592394518477965	dx_AD
GRIK1	TMEM163	-0.0812600793970201	0.132551459173882	-0.613045528909812	0.539846235732323	0.967503812980749	0.0143473147294791	dx_AD
GRIK1	FRMD4A	-0.0727767518026462	0.0738927081333184	-0.984897612242621	0.324674366368777	0.67830165303745	0.168577124547586	dx_AD
GRIK1	PICALM	-0.120617141057777	0.071359142135268	-1.6902829469157	0.0909738359932079	0.393184492666942	0.405403619227452	dx_AD
GRIK1	CD163	-0.0856470065431397	0.0893220612246441	-0.958856136646223	0.33763122449074	0.719301304349838	0.143089152167692	dx_AD
GRIK1	GPNMB	-0.0686651355211286	0.118047917611519	-0.581671722046781	0.560787822388458	0.852212887053997	0.0694519027404449	dx_AD
GRIK1	MKI67	0.0248168393660482	0.155071085727569	0.160035246091245	0.872853309655007	0.985706431573708	0.00625240973562733	dx_AD
GRIK1	ERN1	0.149256292367268	0.160336538272887	0.930893818558312	0.351908492369793	0.759665422793933	0.119377640650529	dx_AD
GRIK2	CCL3	0.046173562143256	0.217096664457735	0.21268664932549	0.831571380818862	0.993702672192411	0.00274354230542944	dx_AD
GRIK2	HIF1A	0.0490541274769001	0.10629038024813	0.461510508875644	0.644432383559973	0.886637239941271	0.0522540317087463	dx_AD
GRIK2	HIST	-0.0415947693856307	0.101523364716681	-0.409706371550119	0.682021355569497	0.970348468674797	0.0130722751715951	dx_AD
GRIK2	HSPA1A	-0.167026878706357	0.182967891012498	-0.912875356337509	0.361308099852756	0.986734250512015	0.00579979674933194	dx_AD
GRIK2	IFI44L	0.0124441520326855	0.120742987261772	0.10306314523846	0.917912855053553	0.988111147167134	0.00519420127632242	dx_AD
GRIK2	TMEM163	-0.121843849284179	0.129764809040846	-0.938959107517559	0.347751739953757	0.950701518418816	0.0219558124533624	dx_AD
GRIK2	FRMD4A	-0.0211344580817006	0.0700144875801699	-0.301858355493934	0.762760043215009	0.926559704825545	0.0331265907640268	dx_AD
GRIK2	PICALM	-0.0951712725644085	0.0599774321919004	-1.58678471362202	0.112561412124991	0.432339923427131	0.364174658698284	dx_AD
GRIK2	CD163	-0.0114125873220043	0.0678265601620409	-0.168261331471611	0.866377693108836	0.966706365058467	0.0147054218843349	dx_AD
GRIK2	GPNMB	0.17410272407354	0.14659256671675	1.18766406764639	0.234965785648086	0.64453839244263	0.190751208443422	dx_AD
GRIK2	MKI67	-0.0549645862622548	0.135342485139101	-0.406114799841039	0.684658251878484	0.977968877208853	0.00967496593993188	dx_AD
GRIK2	ERN1	-0.150703316970903	0.280919947725582	-0.53646356619046	0.591638209607026	0.881052283390235	0.0549983189271802	dx_AD
GRIK5	AIF1	0.00413472515123692	0.229977426580437	0.0179788304126917	0.985655741565638	0.998877703442447	0.000487680914526912	dx_AD
GRIK5	HSPA1A	0.258939481066891	0.200273254310618	1.29293091061118	0.19603495555124	0.946567163075267	0.0238485655162082	dx_AD
GRIK5	PICALM	-0.230710396716764	0.18781068223176	-1.22841999174501	0.21928934691598	0.577717588740826	0.238284410064953	dx_AD
GRIK5	ERN1	-0.0396736442476007	0.232898644688214	-0.170347252560068	0.864737052096986	0.969308421438304	0.0135380140569809	dx_AD
GRIN1	FRMD4A	-0.0572221998265601	0.0812424047141784	-0.704339070561431	0.481221640346526	0.795989996498704	0.0990923901677479	dx_AD
GRIN1	PICALM	-0.0277391471086759	0.0736675053390161	-0.376545221411001	0.706511603097389	0.899227704136066	0.046130321472439	dx_AD
GRIN2A	FRMD4A	-0.125740936349001	0.082573977613441	-1.52276709906891	0.127816984009732	0.432682520266442	0.363830649301315	dx_AD
GRIN2A	PICALM	-0.0749358256892609	0.0759372319543555	-0.986812710454122	0.323734462475199	0.675630929829074	0.170290477001235	dx_AD
GRIN2B	FRMD4A	-0.0515498926245144	0.0857970382028389	-0.600835340057329	0.547949663336876	0.831775275469797	0.0799939931879918	dx_AD
GRIN2B	PICALM	-0.0401015446564426	0.0787538724239792	-0.509200924629483	0.610611395047416	0.855443618951179	0.0678086088993707	dx_AD
GRIN2D	AIF1	0.219468213141554	0.162728189312675	1.34867974669009	0.177439853618373	0.774590113483651	0.110928050452049	dx_AD
GRIN2D	HSPA1A	0.164442729290047	0.158478105934201	1.03763689199013	0.299439135669143	0.970015504008354	0.0132213242373995	dx_AD
GRIN2D	PICALM	0.0776372768426503	0.161859273504455	0.479659120924657	0.631469800057909	0.865871897032682	0.0625463557044606	dx_AD
GRIN2D	ERN1	-0.0101035036609396	0.164728546197694	-0.0613342610868076	0.951093005752924	0.988437518245925	0.00505077838738439	dx_AD
GRINA	AIF1	-0.025997264791382	0.109784549051623	-0.236802583022475	0.812809947583023	0.978357079868125	0.00950260787824475	dx_AD
GRINA	CCL3	0.228578802323644	0.185686114672558	1.23099566559795	0.218324485398047	0.907005763608187	0.0423899531876683	dx_AD
GRINA	HIF1A	0.250447594530777	0.187030119405927	1.33907626924629	0.180545845034577	0.586902297844067	0.231434190130242	dx_AD
GRINA	HIST	-0.130424376366729	0.168158084307035	-0.775605745654137	0.437981806849161	0.917553900115079	0.0373684144491778	dx_AD
GRINA	HSPA1A	0.0843765825589777	0.118830807659748	0.710056459437491	0.477669125223185	0.989162441103301	0.00473238233425242	dx_AD
GRINA	IFI44L	-0.161439375062769	0.172141673171348	-0.937828546037621	0.348332528549058	0.830340221546905	0.0807439244122977	dx_AD
GRINA	TMEM163	-0.0870755994400492	0.156932065160281	-0.554861744482337	0.57898923023292	0.975272866774222	0.0108738581938793	dx_AD
GRINA	FRMD4A	-0.132367335213957	0.140090609409494	-0.944869436801711	0.344725536702413	0.690814635478308	0.160638470120012	dx_AD
GRINA	PICALM	0.0870047127123419	0.10310399270509	0.843853961710321	0.398751017180458	0.732635509631977	0.135112035625766	dx_AD
GRINA	CD163	-0.150475889190892	0.110864258903088	-1.35729847184051	0.174686392710068	0.560088342883688	0.251743466206412	dx_AD
GRINA	GPNMB	-0.0116623102895206	0.132154931139722	-0.0882472578884738	0.929680157435644	0.983457939352419	0.0072442093061703	dx_AD
GRINA	ERN1	0.403806964264928	0.147294986628667	2.74148478171177	0.00611621939429785	0.192503105979347	0.715562258888941	dx_AD
GRIP1	HSPA1A	0.358974259072324	0.28856805662192	1.24398474063486	0.213505179063162	0.948903386445103	0.022778003452298	dx_AD
GRIP1	FRMD4A	-0.0335933171158143	0.0834466499694055	-0.402572387604904	0.687262826208334	0.898202171088943	0.0466258995173388	dx_AD
GRIP1	PICALM	0.0329650736055451	0.0806941333793391	0.408518838049576	0.682892803209835	0.889858076399732	0.0506792535252056	dx_AD
GRIP1	CD163	0.0992193974499176	0.084879077023018	1.16895000428681	0.242423775133514	0.635979215982718	0.196557077011191	dx_AD
GRIP1	ERN1	0.308534430637284	0.239262990671018	1.28952007902264	0.197217340404238	0.635821659988042	0.19666468143374	dx_AD
GRIPAP1	AIF1	-0.0748021461466059	0.10146534956843	-0.737218631431982	0.460989404974773	0.908329409906973	0.0417566239889442	dx_AD
GRIPAP1	CCL3	-0.0146420823541691	0.187651493882032	-0.0780280617609891	0.937805730979569	0.998185083023115	0.000788924561214805	dx_AD
GRIPAP1	HIF1A	-0.113396853304425	0.078490057796188	-1.44472888017076	0.148534054513025	0.543925933958385	0.264460233873722	dx_AD
GRIPAP1	HIST	0.090842769167252	0.141947549203652	0.639974199462364	0.522189373086565	0.942106085078259	0.0259001910818106	dx_AD
GRIPAP1	HSPA1A	-0.0760355051770674	0.107874509612074	-0.704851456108563	0.480902682560222	0.98937521653828	0.00463897274227929	dx_AD
GRIPAP1	IFI44L	0.0493350722555554	0.158922058388509	0.310435648492221	0.756229688659666	0.960678835586406	0.0174217769982277	dx_AD
GRIPAP1	TMEM163	-0.0532003555081282	0.140836940660886	-0.377744328004303	0.705620534371139	0.992015663251201	0.00348147057781548	dx_AD
GRIPAP1	FRMD4A	-0.0189322183454684	0.0490504554733704	-0.385974363800694	0.699515655168068	0.901850800823291	0.0448653047404328	dx_AD
GRIPAP1	PICALM	0.0429921453746296	0.0414687557384278	1.03673584145642	0.299858983447267	0.656421962813773	0.182816896587167	dx_AD
GRIPAP1	CD163	0.041882159928261	0.0525788877044201	0.796558500128562	0.425707487493777	0.781334783798609	0.107162841151151	dx_AD
GRIPAP1	GPNMB	0.0160588685583818	0.141375615256313	0.113590087861101	0.90956274523228	0.977519128632611	0.00987473533536297	dx_AD
GRIPAP1	MKI67	-0.142139078439322	0.171705060113263	-0.827809491144651	0.407778398742316	0.943735835894498	0.0251495534438382	dx_AD
GRIPAP1	ERN1	-0.0369043244325011	0.11837742437174	-0.311751371753205	0.755229483119577	0.938481390952644	0.0275743345361953	dx_AD
GRK2	AIF1	0.0548458742930702	0.0826354284406577	0.663708960285191	0.506876603395234	0.917473628862993	0.0374064099138869	dx_AD
GRK2	CCL3	0.214426424577172	0.15967555804466	1.34288821158965	0.179308174134832	0.896707945656977	0.0473489819755368	dx_AD
GRK2	HIF1A	0.0635229073224848	0.0754686470808966	0.841712549244365	0.399948872143281	0.769392248334594	0.113852193545801	dx_AD
GRK2	HIST	0.10041795523535	0.131325840016699	0.764647347563743	0.444481566982555	0.917553900115079	0.0373684144491778	dx_AD
GRK2	HSPA1A	-0.0236679301565914	0.0862152012316785	-0.274521543979126	0.78368384963072	0.995760211575623	0.00184523118204909	dx_AD
GRK2	IFI44L	0.117371276248858	0.137374745405911	0.854387579769865	0.392890275405246	0.848758811857016	0.0712157038207065	dx_AD
GRK2	TMEM163	-0.130530569721874	0.0851985472344571	-1.53207506417531	0.125503912322913	0.83998131428512	0.0757303748823135	dx_AD
GRK2	FRMD4A	-0.0476072421670366	0.0469588869869296	-1.01380686855477	0.310674917213482	0.668169508870387	0.175113346763553	dx_AD
GRK2	PICALM	0.0649109707576081	0.0353872316758353	1.83430485188061	0.0666087543558585	0.342625268715142	0.465180610842573	dx_AD
GRK2	CD163	0.061946827406684	0.0490293314055759	1.26346465739566	0.20642224028735	0.59795945176764	0.223328264959119	dx_AD
GRK2	GPNMB	0.216940444689832	0.0832447274769646	2.60605627845755	0.00915914110920308	0.193673602476047	0.712929569163386	dx_AD
GRK2	MKI67	-0.0493318364926729	0.157653436471499	-0.312913169524161	0.754346631840189	0.977968877208853	0.00967496593993188	dx_AD
GRK2	ERN1	-0.00991133656208198	0.0941352493734043	-0.105288259478305	0.916147078772711	0.980681529432346	0.0084720043075457	dx_AD
GRK3	AIF1	-0.023318158856216	0.0634630503335096	-0.367428901284684	0.713299116803346	0.959698123709047	0.0178653542778228	dx_AD
GRK3	CCL3	0.0941309574982487	0.127063673538657	0.740817220821265	0.458804272212948	0.976003622160507	0.0105485705695769	dx_AD
GRK3	HIF1A	0.208854577704744	0.0728320117785939	2.86762060534114	0.0041357114266766	0.130111991018713	0.885682677356275	dx_AD
GRK3	HIST	0.194482979214508	0.0653508852171211	2.97598079304297	0.00292053152686711	0.30868134025097	0.510489622772424	dx_AD
GRK3	HSPA1A	-0.0192200691087218	0.0879974184435406	-0.218416283666929	0.827104779269749	0.995760211575623	0.00184523118204909	dx_AD
GRK3	IFI44L	0.0280578000214465	0.0643294574254012	0.436157883874325	0.662722182479504	0.929702756551898	0.0316558813638427	dx_AD
GRK3	TMEM163	0.0171406472911053	0.0751196827830783	0.228177844421974	0.819507984734426	0.997591105330704	0.0010474317458477	dx_AD
GRK3	FRMD4A	0.0421240428650186	0.0383684613043942	1.09788199560127	0.272256020774996	0.625363361972829	0.203867566264058	dx_AD
GRK3	PICALM	0.138385401152415	0.0340436502444306	4.06494016237446	4.80447867139728e-05	0.00327827674539238	2.48435438696942	dx_AD
GRK3	CD163	0.0151297156556803	0.0417927427818304	0.362017772670762	0.717338749296189	0.919815149827391	0.0362994416501593	dx_AD
GRK3	GPNMB	-0.0369155456052005	0.0698824600400347	-0.528251947399277	0.597324478602672	0.871693066210645	0.0596364085496474	dx_AD
GRK3	MKI67	-0.0741509827422233	0.077813649906684	-0.952930274201852	0.340625399829617	0.93282336170323	0.030200585942959	dx_AD
GRK3	ERN1	0.0837265363803978	0.0935021805205386	0.895450094471396	0.370546532147687	0.77137862744631	0.112732398281383	dx_AD
GRK4	AIF1	0.0991231170204354	0.170775232206937	0.580430286871595	0.561624485804801	0.933595096391899	0.0298414380418769	dx_AD
GRK4	HSPA1A	0.123905839424153	0.154339688136205	0.802812555347436	0.422083084162227	0.986734250512015	0.00579979674933194	dx_AD
GRK4	PICALM	0.077920903074201	0.148089553513713	0.526174204900858	0.598767174725687	0.848758326186095	0.0712159523297747	dx_AD
GRK4	CD163	-0.2669824279726	0.214233021557816	-1.24622444304436	0.212682007760513	0.607159657681565	0.21669709256109	dx_AD
GRK4	ERN1	-0.0186946246703688	0.123355134879013	-0.151551248261408	0.879540887376322	0.972537283175142	0.0120937405761754	dx_AD
GRK5	AIF1	0.194598014187695	0.117715370416941	1.65312323699479	0.0983057850514575	0.701198041640854	0.154159305507162	dx_AD
GRK5	HIF1A	0.115722341951085	0.114521058853358	1.01048962618539	0.312260767064724	0.712208642232187	0.147392760722172	dx_AD
GRK5	HIST	0.0814870723777945	0.074466982644271	1.09427117205834	0.273836064771455	0.864443398018141	0.0632634381716151	dx_AD
GRK5	HSPA1A	-0.0730650364665672	0.109721403477131	-0.665914162151563	0.505465967796017	0.993589949286601	0.00279281027482713	dx_AD
GRK5	IFI44L	-0.000606339792491083	0.0907722305498517	-0.00667979390633222	0.994670335207449	0.999656856435872	0.000149050930798104	dx_AD
GRK5	TMEM163	0.0401670945568237	0.0916487788812854	0.438272010245253	0.661189113330997	0.988117609177478	0.00519136110366977	dx_AD
GRK5	FRMD4A	-0.027811098181017	0.0482734125093721	-0.576116266394418	0.564536597349011	0.838545654631408	0.0764732872442662	dx_AD
GRK5	PICALM	0.104541649709859	0.0422097005912338	2.47672094910739	0.0132595525988958	0.136065799520701	0.866251022085138	dx_AD
GRK5	CD163	0.121877268677869	0.062356193814964	1.95453348290513	0.050638159092609	0.340319297065785	0.468113424481679	dx_AD
GRK5	GPNMB	0.12169700286622	0.110296485511031	1.10336247163604	0.269869787168241	0.673656049426725	0.17156178590261	dx_AD
GRK5	MKI67	0.0749824371257394	0.0964283956979045	0.77759706135367	0.436806593990342	0.947655985704294	0.0233492899034669	dx_AD
GRK5	ERN1	0.0601427176824192	0.0990711754499545	0.607065752568971	0.543807276994166	0.861585164053272	0.0647017879195353	dx_AD
GRK6	AIF1	0.0272809293744601	0.120014449527551	0.227313706656609	0.820179815690532	0.97880009167768	0.00930599864277721	dx_AD
GRK6	HSPA1A	-0.164600652400055	0.114713933897602	-1.43487932814669	0.151321487316082	0.919019296884628	0.0366753695251756	dx_AD
GRK6	PICALM	0.0669726272756863	0.106849668342481	0.626793029071663	0.530794913556455	0.813653238752914	0.0895606425089056	dx_AD
GRK6	CD163	0.168314154086836	0.131201108130944	1.28287143671723	0.199537121342172	0.590010626037628	0.229140166683365	dx_AD
GRK6	ERN1	0.0149345743033589	0.123249867956444	0.121173146478637	0.903553893371183	0.979191217383916	0.00913249047915869	dx_AD
GRK7	ERN1	0.174261711533692	0.17578522607399	0.991333091100293	0.321522959792536	0.737842294524993	0.132036453809192	dx_AD
GRM1	ERN1	0.037067026634686	0.190536344213874	0.194540452571499	0.845752724145467	0.964424482458364	0.0157317733447576	dx_AD
GRM5	HIF1A	0.128855927511216	0.115336507265668	1.11721718097815	0.263901476249857	0.671499191004035	0.172954506215958	dx_AD
GRM5	FRMD4A	-0.0421270466994414	0.0813343078904664	-0.517949286003322	0.604493653400854	0.861164420820268	0.064913921441005	dx_AD
GRM5	PICALM	-0.0377647875810716	0.0735078089001742	-0.513752050919615	0.607425355418227	0.853433140645125	0.06883049656008	dx_AD
GRM5	CD163	0.0194894324901274	0.0793322975353729	0.245668322935402	0.805938995435827	0.945337000113914	0.024413343660519	dx_AD
GRM7	FRMD4A	-0.0926502999207699	0.0794248320776376	-1.16651552791707	0.243406074189637	0.593041670388097	0.226914789631034	dx_AD
GRM7	PICALM	-0.0681100918045807	0.0750066463131536	-0.908054087903361	0.36384964578499	0.707762324677651	0.15011255927421	dx_AD
GRN	AIF1	0.078841484763787	0.109384940551093	0.720770924832753	0.471050466952035	0.910874703873164	0.0405413586569645	dx_AD
GRN	CCL3	-0.0883933577261011	0.185727752194341	-0.475929723381395	0.634124445624677	0.988913932430203	0.00484150445657656	dx_AD
GRN	HIF1A	-0.0241017406235531	0.152338784708169	-0.158211453962457	0.874290178470929	0.965023639657146	0.0154620478511255	dx_AD
GRN	HIST	0.0366383220522737	0.127460792668989	0.287447781275158	0.773769479932239	0.979324416111755	0.00907341770833485	dx_AD
GRN	HSPA1A	-0.00121157422397911	0.127280366842752	-0.00951894038360166	0.992405099128842	0.999841473520802	6.88526327781779e-05	dx_AD
GRN	IFI44L	-0.251317068705925	0.142786080092238	-1.76009502147252	0.0783916967727379	0.635415321301039	0.196942317560059	dx_AD
GRN	TMEM163	-0.026317175956688	0.174499173289351	-0.150815476432369	0.880121277483808	0.999470404929196	0.000230061141895285	dx_AD
GRN	FRMD4A	0.0914824887773049	0.0627824929717157	1.45713373979142	0.145079466518479	0.459919497692137	0.337318178682947	dx_AD
GRN	PICALM	0.187744973329186	0.055825163997175	3.3630886124882	0.000770756189184284	0.0236125540406661	1.62685703512469	dx_AD
GRN	CD163	0.105587359720114	0.062670393433322	1.68480448160028	0.0920262999852919	0.431339570843415	0.365180698101147	dx_AD
GRN	GPNMB	-0.154353941285793	0.12279498383411	-1.25700526573885	0.208751728828687	0.618052244968438	0.20897481173566	dx_AD
GRN	MKI67	-0.143131318076987	0.174542845749075	-0.820035432920318	0.412195908123917	0.943735835894498	0.0251495534438382	dx_AD
GRN	ERN1	0.302728815522219	0.13171838950243	2.29830334751119	0.0215445300684829	0.317538367433688	0.498203792393949	dx_AD
GRWD1	AIF1	-0.0577282364414326	0.108207931185384	-0.533493578604064	0.593691954947729	0.94028530028236	0.0267403532737513	dx_AD
GRWD1	HSPA1A	0.285856095770948	0.150474819237022	1.89969389709435	0.0574733016982162	0.77917262889384	0.108366311942011	dx_AD
GRWD1	PICALM	0.0713320818493512	0.108803061205018	0.655607306075146	0.512076823437525	0.80228168490853	0.0956731220863641	dx_AD
GRWD1	CD163	0.364858482558106	0.163530037963936	2.23114045040808	0.0256718270469489	0.256469029430199	0.590965071720387	dx_AD
GRWD1	GPNMB	0.175428752565275	0.171165018100979	1.02491008099436	0.305405617492192	0.701099432999814	0.154220384114971	dx_AD
GRWD1	ERN1	0.075140703857544	0.156704462274135	0.479505833893196	0.63157881894647	0.896386659594785	0.0475046154429591	dx_AD
GSAP	AIF1	-0.0325485671393963	0.0723277835235675	-0.450014718462796	0.652699827805619	0.950429354976498	0.0220801585293073	dx_AD
GSAP	CCL3	-0.123758572279558	0.124342243341568	-0.995305931063134	0.319587494017975	0.945320803552806	0.0244207845386111	dx_AD
GSAP	HIF1A	0.0205417211358886	0.0844781847242864	0.243160067926781	0.807881399758078	0.946650288408956	0.0238104284562288	dx_AD
GSAP	HIST	0.000818167857852688	0.0682406468129127	0.0119894505117421	0.990434031724472	0.999318565923415	0.000296043937914895	dx_AD
GSAP	HSPA1A	0.00862192259869664	0.0820158298757028	0.105125103431416	0.916276540009832	0.996672240610588	0.00144763757283962	dx_AD
GSAP	IFI44L	-0.0599422885862619	0.070010840170069	-0.856185819805208	0.39189500481599	0.847875233742839	0.0716680502002977	dx_AD
GSAP	TMEM163	0.021372643594985	0.0796902591191037	0.268196437447164	0.788548117085268	0.99661777296319	0.0014713722010694	dx_AD
GSAP	FRMD4A	0.0271471795025154	0.0484486677818884	0.560328709650585	0.575255248252802	0.844799156528675	0.0732465284219166	dx_AD
GSAP	PICALM	-0.0465896209775759	0.0384963399075732	-1.21023507921621	0.226188701047159	0.58379570653497	0.233739103310025	dx_AD
GSAP	CD163	-0.0958839631318219	0.045331832123034	-2.11515746532339	0.0344165288076206	0.29052309416107	0.536819339115066	dx_AD
GSAP	GPNMB	-0.100175024279956	0.0770767034776176	-1.29967966661996	0.193710782193307	0.604929851415716	0.218294983875451	dx_AD
GSAP	MKI67	0.0416845959512743	0.0953802470477543	0.437035940265535	0.66208528352999	0.977968877208853	0.00967496593993188	dx_AD
GSAP	ERN1	0.0683457357792427	0.0872963393519549	0.782916400465448	0.433676205949419	0.808032629796669	0.0925711012866623	dx_AD
GSDMA	AIF1	0.0213555645968526	0.236528509847558	0.0902874863187369	0.928058764007047	0.99364659396134	0.0027680518033122	dx_AD
GSDMA	HSPA1A	-0.019059198673967	0.164334270774417	-0.115978234997189	0.907669791331615	0.996672240610588	0.00144763757283962	dx_AD
GSDMA	PICALM	0.0838194296866783	0.235829554073501	0.355423772122107	0.722272142363985	0.906089626038867	0.0428288418717974	dx_AD
GSDMA	ERN1	-0.259169819384262	0.116049402979642	-2.23327145793008	0.0255310485302337	0.33585764006881	0.473844767948923	dx_AD
GSDMB	AIF1	-0.104927986625466	0.169347868107717	-0.619600280758919	0.535520981868826	0.924622107162872	0.0340357270518764	dx_AD
GSDMB	HSPA1A	0.00617492894645855	0.170908758517147	0.0361299736773819	0.971178722386178	0.997489027409801	0.00109187294606181	dx_AD
GSDMB	PICALM	0.110255149606602	0.136796875541661	0.805977104155604	0.420256050928076	0.74736559656644	0.126466897876858	dx_AD
GSDMB	CD163	-0.128112550899054	0.198601676335752	-0.645072857705742	0.518879972158389	0.833646118903613	0.0790182673755082	dx_AD
GSDMB	ERN1	0.273284103226339	0.166121777173928	1.64508294984235	0.0999527061942406	0.515277172285541	0.287959097146967	dx_AD
GSDMD	AIF1	0.0403921035726063	0.108226293439236	0.373218949748886	0.708985493610188	0.959583195885105	0.0179173659545946	dx_AD
GSDMD	HIF1A	0.2263775943031	0.192363661201281	1.17682099045842	0.239266962733326	0.655862173014936	0.183187416398799	dx_AD
GSDMD	HIST	0.162890094397055	0.153527756455379	1.06098140269768	0.288698352929982	0.870730089890188	0.0601164473316084	dx_AD
GSDMD	HSPA1A	0.184424035565616	0.113603429755112	1.62340200435117	0.104503496535452	0.881680495042358	0.0546887667717169	dx_AD
GSDMD	IFI44L	0.110942681188632	0.188911656494731	0.587272819725266	0.557020492637818	0.906363792647386	0.0426974519614331	dx_AD
GSDMD	TMEM163	0.0747246565562776	0.14780163203663	0.505573961035546	0.613155764994888	0.985243801661406	0.00645628867521479	dx_AD
GSDMD	FRMD4A	0.227867665186902	0.179369662547353	1.2703801855386	0.20394923783368	0.547602690254988	0.261534426936831	dx_AD
GSDMD	PICALM	0.31576416524535	0.102838502363373	3.07048583933688	0.00213710820128981	0.0451845733986989	1.34500981367025	dx_AD
GSDMD	CD163	0.226084363156247	0.109574187569568	2.06329947016679	0.039084184383666	0.308571516548355	0.510644165041466	dx_AD
GSDMD	GPNMB	0.189842817767809	0.143006168042025	1.32751489230884	0.18433841694781	0.593456789578877	0.226610897148529	dx_AD
GSDMD	MKI67	-0.0575503162503255	0.197175474512235	-0.29187360341184	0.770383266565466	0.977968877208853	0.00967496593993188	dx_AD
GSDMD	ERN1	0.315748532039106	0.127122538797399	2.48381235165803	0.0129984283001656	0.267879546827874	0.572060444431693	dx_AD
GSDME	AIF1	0.038997828511266	0.143614057640655	0.271546039099074	0.785971095261837	0.972239783083777	0.0122266120001496	dx_AD
GSDME	HIF1A	0.24740280929862	0.232419728311947	1.06446561613119	0.287117822663809	0.690638359168903	0.160749303900353	dx_AD
GSDME	HIST	0.0419559743290066	0.177591949868841	0.236249302741441	0.813239224019261	0.979324416111755	0.00907341770833485	dx_AD
GSDME	HSPA1A	-0.093733788138203	0.143235542111602	-0.654403137352393	0.512852113663089	0.993589949286601	0.00279281027482713	dx_AD
GSDME	IFI44L	0.119210113083388	0.211509004535752	0.56361720081396	0.573014678058532	0.908994500454608	0.0414387443131719	dx_AD
GSDME	TMEM163	-0.050895428528122	0.227612385773508	-0.223605707374672	0.823064122271629	0.997591105330704	0.0010474317458477	dx_AD
GSDME	FRMD4A	0.0309333605412562	0.0662802085565147	0.466705841984194	0.640710349499902	0.877930679999126	0.0565397739371395	dx_AD
GSDME	PICALM	0.207170784811005	0.0640017331935741	3.23695585218628	0.00120812100270887	0.0304089122973577	1.51699911394675	dx_AD
GSDME	CD163	0.063906832842735	0.168086388090603	0.38020230887636	0.703795245476518	0.914371005406574	0.0388775538196601	dx_AD
GSDME	GPNMB	0.0456790568677529	0.102540672532306	0.445472569466146	0.65597827869839	0.894653332315342	0.0483452161120774	dx_AD
GSDME	ERN1	-0.041705255782758	0.139125469961594	-0.29976722302732	0.764354718422498	0.941874260328795	0.0260070714006149	dx_AD
GSE1	AIF1	0.0351297734305032	0.10542939533703	0.333206629120869	0.738978314472122	0.963771569186871	0.0160258893311131	dx_AD
GSE1	HIF1A	0.26845701847352	0.0991416116033062	2.70781374371533	0.00677280205614722	0.156842828451341	0.80453533437914	dx_AD
GSE1	HIST	0.228057008133446	0.139676819190708	1.63274772045079	0.102522066463146	0.738903874446776	0.131412056209615	dx_AD
GSE1	HSPA1A	-0.0337273876548165	0.106300254151667	-0.317284167605987	0.751027989645067	0.995760211575623	0.00184523118204909	dx_AD
GSE1	IFI44L	0.0178227413957703	0.181497829877395	0.0981980964059455	0.921774994008187	0.989240431754845	0.00469814167469033	dx_AD
GSE1	TMEM163	0.149779567510399	0.149325727410597	1.00303926260847	0.315841917820665	0.945021230048688	0.0245584348881663	dx_AD
GSE1	FRMD4A	-0.041362021167081	0.0551033725366524	-0.750625946525665	0.452877801396969	0.775464909431511	0.110437849668637	dx_AD
GSE1	PICALM	0.165507174837133	0.0476938894951133	3.47019663502366	0.000520077470475944	0.018462750201896	1.73370360620584	dx_AD
GSE1	CD163	0.178400951932915	0.0583819910614756	3.05575313019149	0.00224496014350594	0.0953696141697639	1.02058997435709	dx_AD
GSE1	GPNMB	0.244894054446945	0.10955079844692	2.23543833471559	0.0253885857652087	0.295264182532097	0.529789232588288	dx_AD
GSE1	MKI67	0.292582469283616	0.197295827977144	1.48296328555671	0.138084165591308	0.883095357736427	0.0539923982313505	dx_AD
GSE1	ERN1	-0.0109351064059453	0.084510657805606	-0.129393223173089	0.897046509728739	0.97824846245204	0.00955082602285523	dx_AD
GSG1	HSPA1A	0.0430751481778272	0.22702395162818	0.189738342007084	0.84951417395296	0.996374927679531	0.00157720938465507	dx_AD
GSG1	ERN1	-0.173046813535363	0.18262621751389	-0.947546392248975	0.343360428043653	0.754261299067107	0.122478175238834	dx_AD
GSK3A	AIF1	-0.0309953301971309	0.0985992207216242	-0.314356746131292	0.753250103741003	0.968521008875696	0.0138909542532574	dx_AD
GSK3A	HSPA1A	-0.0384649446333123	0.107672875131866	-0.357238947935629	0.720912930746806	0.993953591304247	0.00263389277673093	dx_AD
GSK3A	FRMD4A	0.276816320256222	0.146026266245882	1.8956611531114	0.0580048652321383	0.280300547422538	0.552376054068628	dx_AD
GSK3A	PICALM	-0.012891912770618	0.0949815595652436	-0.135730691616644	0.892034183840106	0.967812597395922	0.0142087292578462	dx_AD
GSK3A	CD163	-0.0278420922021354	0.103565480271041	-0.268835640304761	0.788056165619399	0.939615075392891	0.0270500239214402	dx_AD
GSK3A	GPNMB	0.0320039801895478	0.14699657939799	0.217719217145166	0.82764788971772	0.950941366818859	0.0218462599837661	dx_AD
GSK3A	ERN1	-0.0726462339917848	0.085271367335174	-0.851941704021657	0.39424644854352	0.781534384098715	0.107051910164509	dx_AD
GSK3B	AIF1	0.0478271774285271	0.0650429447670891	0.735316914075622	0.462146509529764	0.908329409906973	0.0417566239889442	dx_AD
GSK3B	CCL3	0.0976440604990338	0.0919737661117987	1.06165121454679	0.288394054363208	0.944442313952695	0.0248245634140542	dx_AD
GSK3B	HIF1A	-0.00402771501345743	0.0558528306900384	-0.0721129970262329	0.942511983024529	0.98541503907851	0.00638081395174338	dx_AD
GSK3B	HIST	-0.0208162209003204	0.0579624347597541	-0.359132962350541	0.719495623830075	0.972140656481326	0.0122708935981493	dx_AD
GSK3B	HSPA1A	-0.0299793818391754	0.0718855811476694	-0.417043047584061	0.676646921139203	0.993953591304247	0.00263389277673093	dx_AD
GSK3B	IFI44L	-0.0342217518869537	0.0611649404707116	-0.559499471814913	0.575820891594836	0.910588825089483	0.0406776837354424	dx_AD
GSK3B	TMEM163	0.00708257515696554	0.0586341852195356	0.120792591053278	0.90385531861726	0.999470404929196	0.000230061141895285	dx_AD
GSK3B	FRMD4A	-0.0531376946468594	0.0309356478875	-1.71768488056558	0.0858541086122969	0.355430747911787	0.449245004581371	dx_AD
GSK3B	PICALM	0.0781512512611771	0.0265204755436811	2.94682691991916	0.00321052848639889	0.0580658060844743	1.23607954059567	dx_AD
GSK3B	CD163	0.0882097649682248	0.0329658025670932	2.67579607044898	0.00745519925467583	0.157992220360533	0.801364297461235	dx_AD
GSK3B	GPNMB	0.0934932314024128	0.066430572898109	1.4073825849103	0.15931397242051	0.565399954084584	0.247644231115004	dx_AD
GSK3B	MKI67	0.066361734382849	0.0711209040163012	0.933083392298256	0.350776913229598	0.938859139174499	0.0273995618001018	dx_AD
GSK3B	ERN1	-0.00763261355917777	0.0775859927511721	-0.0983761796237693	0.921633588823132	0.982337362341922	0.0077393376285332	dx_AD
GSKIP	AIF1	0.058463733226473	0.109916912557234	0.531890242059255	0.594802016019493	0.94028530028236	0.0267403532737513	dx_AD
GSKIP	HSPA1A	-0.0526870810016975	0.133181746937444	-0.395602867609513	0.692398021292318	0.993953591304247	0.00263389277673093	dx_AD
GSKIP	PICALM	0.0582709971176274	0.104011189560094	0.560237772148163	0.57531726611702	0.839245464852683	0.0761109969310384	dx_AD
GSKIP	CD163	0.235272142492586	0.120430171235883	1.95359800686295	0.0507487765388241	0.340395499089036	0.468016191048431	dx_AD
GSKIP	ERN1	-0.151936947097949	0.136686345423223	-1.11157370275359	0.266321484501215	0.694559572382936	0.158290498885859	dx_AD
GSN	AIF1	0.124054559806923	0.0830631494331817	1.49349694363222	0.135307153706151	0.743725964720451	0.12858705629929	dx_AD
GSN	CCL3	0.0467451441268699	0.116848350491048	0.400049670623729	0.689119932727659	0.988913932430203	0.00484150445657656	dx_AD
GSN	HIF1A	0.0214143562821888	0.0837336905619788	0.255743609752135	0.798148818924158	0.944566967650092	0.0247672461594124	dx_AD
GSN	HIST	0.0599156422663318	0.0680837840968561	0.88002808688036	0.378844094293521	0.903231845476115	0.044200758781563	dx_AD
GSN	HSPA1A	0.00964556835992102	0.109442328781318	0.0881338003981467	0.929770332062999	0.996672240610588	0.00144763757283962	dx_AD
GSN	IFI44L	0.019338725006704	0.0722201682848682	0.267774576907984	0.788872840993444	0.963182002194223	0.0162916411410285	dx_AD
GSN	TMEM163	-0.0876799838387447	0.0839188437347626	-1.04481877891299	0.296106733964299	0.94501321524477	0.02456211819153	dx_AD
GSN	FRMD4A	0.0345827229383343	0.0434500465749921	0.795919122402932	0.426079045844045	0.755919620400926	0.121524382107573	dx_AD
GSN	PICALM	0.128414156944229	0.045410424618515	2.82785633525812	0.00468608310125897	0.074185415125027	1.12968146875501	dx_AD
GSN	CD163	0.189942017170467	0.050693640837505	3.74686082973037	0.000179061363587041	0.0311707375887786	1.50625292095234	dx_AD
GSN	GPNMB	0.192198557918742	0.0850194863890073	2.26064124922299	0.0237814812594378	0.288079351384326	0.540487869457256	dx_AD
GSN	MKI67	0.10370320616697	0.0872692407103352	1.18831337734658	0.234709969286106	0.913798783374379	0.0391494244967129	dx_AD
GSN	ERN1	0.0462234416623826	0.109169303899723	0.423410610961127	0.671995704429884	0.910621729120632	0.0406619908336756	dx_AD
GSPT1	AIF1	-0.0502679858355934	0.104703484800281	-0.48009849845474	0.631157355878888	0.948213001109781	0.0230940942907097	dx_AD
GSPT1	CCL3	0.0493407163350592	0.14291767870825	0.34523871910754	0.729914912491072	0.991852629026161	0.00355285118784023	dx_AD
GSPT1	HIF1A	-0.00141764702235348	0.0872350019573395	-0.0162508968939641	0.987034230963508	0.997665831733514	0.00101490133454563	dx_AD
GSPT1	HIST	-0.169849414229596	0.118254654975261	-1.4363021418914	0.150916384841825	0.795253281925281	0.0994945299300004	dx_AD
GSPT1	HSPA1A	-0.185017060805587	0.0917339858924068	-2.01688675146624	0.0437073329611649	0.725028860548643	0.139644705528934	dx_AD
GSPT1	IFI44L	-0.184087924112764	0.140434054803968	-1.31084959677147	0.189908582423096	0.756166474883829	0.121382581265617	dx_AD
GSPT1	TMEM163	0.0922250866126249	0.0753863145931171	1.22336643076919	0.221191326515412	0.920626911740051	0.0359163339723781	dx_AD
GSPT1	FRMD4A	-0.0579362335977271	0.0470458658457361	-1.23148405404421	0.218141877003045	0.564608383332168	0.248252677716073	dx_AD
GSPT1	PICALM	0.028056385550878	0.0397812198342209	0.705267100098905	0.480644030580021	0.781221258908297	0.107225947026602	dx_AD
GSPT1	CD163	0.0276410340357207	0.0470110997543505	0.587968249629444	0.556553604400145	0.852579230400029	0.0692652513657891	dx_AD
GSPT1	GPNMB	-0.0391689787679468	0.0953986256023855	-0.410582212485956	0.681378908812411	0.905219979525399	0.0432458690988005	dx_AD
GSPT1	MKI67	0.0636012298015532	0.176542165874657	0.360260844690833	0.718652077532137	0.977968877208853	0.00967496593993188	dx_AD
GSPT1	ERN1	0.0239978578182281	0.0797957407997482	0.300741086901518	0.763611935478878	0.94144491230944	0.0262050872033118	dx_AD
GSPT2	AIF1	-0.180628761728292	0.121333004073766	-1.48870262553192	0.13656569333352	0.745297152141539	0.127670538251271	dx_AD
GSPT2	HSPA1A	0.149531428518185	0.160992234642923	0.928811435221345	0.352986817187098	0.985972384390592	0.00613524882626958	dx_AD
GSPT2	PICALM	0.149702305839815	0.130869950843987	1.14390129188845	0.252664575224769	0.611469220742024	0.213625398968368	dx_AD
GSPT2	CD163	0.24649017930338	0.155305946395521	1.58712647534846	0.112484002710051	0.466323335997773	0.331312850808696	dx_AD
GSPT2	ERN1	0.0316924427949621	0.178757934444059	0.177292509524269	0.859278634130152	0.967049561030413	0.0145512678710164	dx_AD
GSS	AIF1	-0.0752702388685202	0.0878930911792134	-0.856384021299749	0.391785400048039	0.881798295634228	0.0546307449260778	dx_AD
GSS	HIST	0.0248447115002732	0.172304151123658	0.144191021157945	0.885349630931885	0.986159199183556	0.00605296969779682	dx_AD
GSS	HSPA1A	-0.108274390775374	0.0945223425319032	-1.1454899220132	0.252006267801521	0.95743313830341	0.0188915449622314	dx_AD
GSS	TMEM163	0.0280382298609445	0.166626983602273	0.168269443848721	0.866371311354966	0.999470404929196	0.000230061141895285	dx_AD
GSS	FRMD4A	0.0508307365399876	0.131884687552944	0.385418030577522	0.699927726015806	0.902148854680255	0.0447217978986523	dx_AD
GSS	PICALM	0.0755350602621645	0.0853395428246051	0.885112080075337	0.376096184773792	0.716334730760015	0.144883992005179	dx_AD
GSS	CD163	0.230247708284738	0.121742958346214	1.89126099293527	0.05858951298749	0.362684539658581	0.440470956920455	dx_AD
GSS	GPNMB	0.247014441211203	0.135991325998328	1.81639850481523	0.0693092644000365	0.421581297594209	0.375118663762765	dx_AD
GSS	ERN1	-0.137244657489011	0.0878660287602882	-1.56197633403275	0.11829356414251	0.540245629145823	0.267408738087533	dx_AD
GSTA4	AIF1	-0.127544261983767	0.157954845526229	-0.807472930373564	0.419394064112508	0.89571187345386	0.04783166878954	dx_AD
GSTA4	HSPA1A	-0.216406296110309	0.164708534154448	-1.31387421557273	0.188888537056134	0.946239060172369	0.0239991285055961	dx_AD
GSTA4	PICALM	-0.202653075764245	0.152427509591875	-1.32950460390548	0.183681547900775	0.535914910508595	0.270904159617107	dx_AD
GSTA4	ERN1	-0.223181906329739	0.116816539342365	-1.91053345344908	0.0560645633281838	0.43605311403922	0.360460607682731	dx_AD
GSTCD	AIF1	-0.043369426622591	0.114570224663245	-0.378540120263065	0.705029395465783	0.959021500795513	0.0181716560491758	dx_AD
GSTCD	HIST	-0.256599687855032	0.162765497177223	-1.5764992722975	0.114910786339454	0.749538550749443	0.125206025327781	dx_AD
GSTCD	HSPA1A	0.0334222538061857	0.117730333578883	0.283888211221211	0.776496051071048	0.995760211575623	0.00184523118204909	dx_AD
GSTCD	TMEM163	-0.12849124611355	0.1746579307376	-0.73567369984814	0.46192929890663	0.958369390791495	0.0184670655960776	dx_AD
GSTCD	FRMD4A	-0.107568776016697	0.0648043921855062	-1.65989946651726	0.0969346788169703	0.378200204930043	0.422278240165853	dx_AD
GSTCD	PICALM	-0.0980665334728931	0.0534855225518248	-1.83351547847124	0.0667259488549318	0.342625268715142	0.465180610842573	dx_AD
GSTCD	CD163	-0.166436734189955	0.0694621781989801	-2.39607709555527	0.0165716043223592	0.214642835845271	0.668283602431641	dx_AD
GSTCD	GPNMB	-0.00127006828041409	0.151640306369448	-0.00837553227648969	0.993317370238742	0.999752795768777	0.000107372705563876	dx_AD
GSTCD	MKI67	-0.322672485671937	0.200648650876336	-1.60814679920677	0.107803031612733	0.860171134877804	0.0654151353388022	dx_AD
GSTCD	ERN1	-0.0607817929941916	0.102650155190508	-0.592125680486183	0.55376643154532	0.863557341607185	0.0637088192815124	dx_AD
GSTM2	AIF1	-0.0666106466218155	0.17876595598633	-0.372613713021001	0.709435965197742	0.959583195885105	0.0179173659545946	dx_AD
GSTM2	CCL3	-0.0340410403834506	0.229762630778904	-0.148157427811695	0.882218528636137	0.996119802021007	0.00168842640786004	dx_AD
GSTM2	HIF1A	-0.0268401034714509	0.259698957073686	-0.103350832725275	0.917684532901701	0.980074740218888	0.00874080387185121	dx_AD
GSTM2	HIST	-0.241774475596243	0.181356346698283	-1.33314593063829	0.182483918992027	0.811601739179073	0.0906570309892765	dx_AD
GSTM2	HSPA1A	-0.205995744945237	0.169522627516548	-1.21515191194832	0.224308157353337	0.950155142185191	0.0222054769280798	dx_AD
GSTM2	IFI44L	-0.192460025962992	0.219507986519866	-0.876779150564411	0.380606605728434	0.843799341761514	0.0737608177423028	dx_AD
GSTM2	TMEM163	-0.258453866485939	0.213101892922111	-1.212818257698	0.225199313381156	0.921272127467196	0.0356120679562362	dx_AD
GSTM2	FRMD4A	-0.192055906608269	0.19194794622383	-1.00056244615566	0.317038393401729	0.673273164201069	0.171808695604325	dx_AD
GSTM2	PICALM	-0.203610409349219	0.152244619096861	-1.33738985690967	0.18109541360291	0.532444010898662	0.273726053684856	dx_AD
GSTM2	CD163	0.257750728660984	0.199824007518237	1.28988869686972	0.197089305820922	0.588257162060764	0.230432776562424	dx_AD
GSTM2	GPNMB	-0.0264868669007523	0.191133138850382	-0.13857809828303	0.889783551334588	0.972547989917338	0.0120889594191542	dx_AD
GSTM2	MKI67	-0.141533628619177	0.254739236154351	-0.555601998168115	0.578482965174927	0.977968877208853	0.00967496593993188	dx_AD
GSTM2	ERN1	-0.229659017718048	0.17719769502493	-1.29606097689779	0.194954477880412	0.634249145393362	0.197740109287465	dx_AD
GSTM3	AIF1	-0.0387011394706915	0.216669768657236	-0.178618086457255	0.858237591939049	0.983973381659318	0.00701664989674486	dx_AD
GSTM3	CCL3	-0.291544198667783	0.31585661050145	-0.923027060300973	0.355993103472466	0.954493454898701	0.0202270452809205	dx_AD
GSTM3	HIF1A	-0.413214209282244	0.271580669633019	-1.52151554026511	0.128130514537069	0.514094110482187	0.288957371429092	dx_AD
GSTM3	HIST	0.0194160063736835	0.260816117119507	0.0744432766966888	0.940657674487493	0.995196394082877	0.00209120623921492	dx_AD
GSTM3	HSPA1A	0.223237960516301	0.214593681441623	1.04028207641812	0.298208868870273	0.970015504008354	0.0132213242373995	dx_AD
GSTM3	IFI44L	-0.0112042766115215	0.270900473993572	-0.0413593835638224	0.967009392292744	0.999174847575526	0.000358507076519971	dx_AD
GSTM3	TMEM163	-0.170998964581917	0.281990329960703	-0.606400101045118	0.544249101390422	0.967859870867061	0.014187516363623	dx_AD
GSTM3	FRMD4A	0.206156315106465	0.267139394593463	0.771718133973451	0.440281388007397	0.766191698408751	0.115662557853857	dx_AD
GSTM3	PICALM	0.313289016969234	0.224738650024829	1.39401485652166	0.16331311838569	0.510109618207283	0.292336487692165	dx_AD
GSTM3	CD163	0.480359094163962	0.249855786489433	1.92254540474402	0.0545371661108463	0.35266853950955	0.452633280697707	dx_AD
GSTM3	GPNMB	0.234909989397922	0.240437540946688	0.977010447174756	0.328563980309446	0.720076410652559	0.142621416118717	dx_AD
GSTM3	MKI67	-0.144220872066827	0.291692110647346	-0.494428429163754	0.621003640481025	0.977968877208853	0.00967496593993188	dx_AD
GSTM3	ERN1	-0.096926305620785	0.181297806503504	-0.534624811464069	0.592909323149192	0.881661689082765	0.0546980302312448	dx_AD
GSTM4	AIF1	-0.213117086291499	0.152645533361576	-1.39615671417441	0.162667308318125	0.76380975112016	0.117014801539232	dx_AD
GSTM4	HIF1A	-0.343377147772904	0.19554113779482	-1.75603533683643	0.079082375011672	0.440980024320267	0.355581082922108	dx_AD
GSTM4	HIST	-0.251982240812305	0.160808158233478	-1.56697423551392	0.117120713987736	0.753144722655538	0.123121562694992	dx_AD
GSTM4	HSPA1A	-0.0818908748961031	0.156956301031087	-0.521743149896758	0.601849176805298	0.993953591304247	0.00263389277673093	dx_AD
GSTM4	IFI44L	-0.18027259103376	0.175968215770053	-1.02446109511807	0.305617537694991	0.815639943464335	0.0885015141330123	dx_AD
GSTM4	TMEM163	-0.231810801635688	0.180223839510644	-1.2862382816009	0.198359914639822	0.90963737031226	0.0411317059863102	dx_AD
GSTM4	FRMD4A	-0.121553369409654	0.152371524197102	-0.797743345091289	0.425019444696605	0.754894410947704	0.122113790025995	dx_AD
GSTM4	PICALM	-0.0788649933633599	0.120539411323578	-0.654267284843905	0.512939619120647	0.803020784253901	0.0952732139118989	dx_AD
GSTM4	CD163	0.218805021999296	0.173560454865515	1.26068476928595	0.207422443533801	0.599091127089051	0.222507112532485	dx_AD
GSTM4	GPNMB	-0.0601523493963727	0.172507156108067	-0.34869480636902	0.727318443758067	0.922170402823034	0.0351888206298488	dx_AD
GSTM4	ERN1	-0.0836209139209934	0.144817550711749	-0.5774225120506	0.563654070222991	0.867689264758043	0.0616357757015704	dx_AD
GSTM5	AIF1	-0.543771666823233	0.468791432146301	-1.15994369678141	0.246071730300022	0.819104999235816	0.0866604234338727	dx_AD
GSTM5	HSPA1A	-0.0616868779801605	0.416163027375012	-0.148227675027396	0.882163091549466	0.996374927679531	0.00157720938465507	dx_AD
GSTM5	PICALM	-0.611544126152317	0.468524012260381	-1.30525674276957	0.191805438346448	0.545413773659305	0.263273898758342	dx_AD
GSTM5	ERN1	-0.110414131801167	0.376259607669491	-0.293451993120015	0.769176688930843	0.943405865089012	0.0253014281031685	dx_AD
GSTO1	AIF1	-0.0392767412862831	0.135871778955437	-0.289072105982839	0.772526198980773	0.970677737906158	0.0129249306266041	dx_AD
GSTO1	CCL3	-0.165308561711649	0.1830084823396	-0.903283605209588	0.366375395512724	0.954493454898701	0.0202270452809205	dx_AD
GSTO1	HIF1A	0.125381759218332	0.206171911113772	0.608141810108857	0.543093424282844	0.844299097236164	0.0735036750943767	dx_AD
GSTO1	HIST	-0.214932038664284	0.160978698265092	-1.33515825994781	0.181824554775255	0.811520709845832	0.0907003925882112	dx_AD
GSTO1	HSPA1A	-0.0560530840265334	0.132727413718848	-0.422317307751272	0.672793426698665	0.993953591304247	0.00263389277673093	dx_AD
GSTO1	IFI44L	0.117107345309583	0.181737284075871	0.644377106794954	0.519330926092976	0.894713299030598	0.0483161072496601	dx_AD
GSTO1	TMEM163	-0.106758620166211	0.154260305576234	-0.692067993560737	0.488894630390701	0.964592734568866	0.0156560135612785	dx_AD
GSTO1	FRMD4A	-0.18398383598617	0.135691406878047	-1.35589894908766	0.175131321947266	0.505740824974897	0.296071987348888	dx_AD
GSTO1	PICALM	0.068595536924799	0.0988625147817496	0.693847785242279	0.487777671646298	0.786236913340277	0.10444657017803	dx_AD
GSTO1	CD163	-0.173692104135887	0.111748028034619	-1.55431918746771	0.120108298897622	0.4767779494603	0.321683838521934	dx_AD
GSTO1	GPNMB	0.0306005169714745	0.139204302474835	0.219824505618325	0.826007833685112	0.950555602497338	0.0220224741152148	dx_AD
GSTO1	MKI67	-0.221364522982964	0.199084928074568	-1.11191000305182	0.266176847352963	0.919395489283659	0.0364976313057677	dx_AD
GSTO1	ERN1	0.0504567408367045	0.128480530234974	0.392718964845692	0.694527061867026	0.915660666049663	0.038265441360322	dx_AD
GSTO2	ERN1	-0.138592705301853	0.152210642839251	-0.910532290755915	0.362541860358939	0.767765738305133	0.11477127226162	dx_AD
GSTP1	AIF1	0.0773794782619035	0.123696606232748	0.625558619743424	0.531604487719788	0.923522920323591	0.0345523216135233	dx_AD
GSTP1	CCL3	-0.304067901546678	0.24526248610236	-1.23976522614133	0.215062243667687	0.905734979740807	0.0429988593577624	dx_AD
GSTP1	HIF1A	0.178966826953971	0.202699475435756	0.882917070057703	0.377281079970857	0.754826177492429	0.122153046843918	dx_AD
GSTP1	HIST	-0.0633887045120225	0.1661027893474	-0.381623359614068	0.702740754845759	0.971990135055939	0.0123381428026461	dx_AD
GSTP1	HSPA1A	-0.172114951143773	0.20567247595939	-0.836839982311279	0.402682519973948	0.986734250512015	0.00579979674933194	dx_AD
GSTP1	IFI44L	0.0790752266962569	0.168931129137192	0.468091506285017	0.639719153031107	0.921988968957429	0.035274274987127	dx_AD
GSTP1	TMEM163	-0.0489737344340052	0.220384206574904	-0.222219800570691	0.824142780816336	0.997591105330704	0.0010474317458477	dx_AD
GSTP1	FRMD4A	-0.158313285618539	0.201090821998224	-0.787272556973968	0.431122330964654	0.758648457432329	0.11995942089588	dx_AD
GSTP1	PICALM	0.070530514254342	0.173236736595783	0.407133704087906	0.683909790180262	0.890482741722877	0.0503744930981574	dx_AD
GSTP1	CD163	-0.0602838625400527	0.161439684098228	-0.373414150781992	0.708840229143523	0.917479994702749	0.0374033965962279	dx_AD
GSTP1	GPNMB	-0.0957669329065426	0.161900172655362	-0.591518411227408	0.554173122776797	0.849836887288461	0.0706644222249088	dx_AD
GSTP1	MKI67	-0.308172905001458	0.248984305963465	-1.23772020011044	0.215819826425967	0.912996047380054	0.0395311026461474	dx_AD
GSTP1	ERN1	0.249736470638867	0.245521526945026	1.01716730808205	0.309073845179884	0.727504842107591	0.138164111766647	dx_AD
GSTT2B	AIF1	-0.132080909457078	0.233884023110073	-0.564728225984538	0.572258632503617	0.9353221901869	0.0290387620499529	dx_AD
GSTT2B	HSPA1A	-0.127194090034914	0.189755125953471	-0.670306477339129	0.502662438830908	0.992933433311354	0.00307986581941232	dx_AD
GSTT2B	PICALM	0.109833577734236	0.205257592150672	0.535101170112191	0.592579900865726	0.845777501973878	0.0727438714456216	dx_AD
GSTT2B	CD163	0.0525605530336524	0.225870149395423	0.23270252033896	0.815992411990345	0.949598608625608	0.0224599303915692	dx_AD
GSTT2B	ERN1	-0.182224256011736	0.170157433482209	-1.07091563549464	0.284207364868936	0.711938096915977	0.147557766667302	dx_AD
GTDC1	AIF1	0.096164286029492	0.0810636027151168	1.18628191702069	0.235510985390374	0.811703696453521	0.0906024762754578	dx_AD
GTDC1	CCL3	0.173692340192566	0.132271547471856	1.31314967967336	0.189132516300115	0.905734979740807	0.0429988593577624	dx_AD
GTDC1	HIF1A	0.245456273548636	0.0802531410216425	3.05852544117173	0.00222429191731644	0.0960141905427435	1.01766457509625	dx_AD
GTDC1	HIST	0.00326319029844664	0.0701381551786034	0.0465251800555216	0.962891665031003	0.997157488659583	0.00123624484346073	dx_AD
GTDC1	HSPA1A	0.0454641241654089	0.0937948865966566	0.484718579179235	0.627875985467256	0.993953591304247	0.00263389277673093	dx_AD
GTDC1	IFI44L	0.0527204841854128	0.0814616659721104	0.647181512387218	0.517514475080152	0.893442878245517	0.0489332086376693	dx_AD
GTDC1	TMEM163	0.0707648932691124	0.0847459708526557	0.835023689706126	0.403704370252032	0.955145302114373	0.0199305560535564	dx_AD
GTDC1	FRMD4A	0.0206119497895687	0.0422737573481584	0.487582630041912	0.625845501464934	0.868684306409352	0.0611380243502396	dx_AD
GTDC1	PICALM	0.151986281794798	0.0390172579014017	3.89536041151005	9.80528188889943e-05	0.00575608391556174	2.23987288329003	dx_AD
GTDC1	CD163	0.0729886778990836	0.0441708777093585	1.65241629064617	0.0984497168425473	0.444969657237106	0.351669602825311	dx_AD
GTDC1	GPNMB	0.022365856839762	0.0822445378104395	0.271943370772071	0.785665562372817	0.938180957407894	0.027713386328748	dx_AD
GTDC1	MKI67	0.135679883538562	0.0853249816977263	1.59015426477587	0.111800036724921	0.863296714679485	0.0638399118159198	dx_AD
GTDC1	ERN1	0.00594808974342831	0.102514696882125	0.0580218244245273	0.953731244432621	0.989056867847366	0.00477873703549823	dx_AD
GTF2A1	AIF1	-0.0239076744436746	0.0939765783157468	-0.25440035030163	0.799186280363696	0.97788324825867	0.00971299353935517	dx_AD
GTF2A1	CCL3	0.0134267840492504	0.208073372076052	0.064529083732746	0.948548949893731	0.998485462352652	0.000658253943989614	dx_AD
GTF2A1	HIF1A	-0.201529861325551	0.175364706629577	-1.14920422243937	0.250471780181917	0.665984675467003	0.17653576397788	dx_AD
GTF2A1	HIST	0.00085694917301371	0.132061856430574	0.006488998384361	0.994822564708533	0.999318565923415	0.000296043937914895	dx_AD
GTF2A1	HSPA1A	-0.0827071327776403	0.101823989741189	-0.812255864142241	0.41664483028209	0.986734250512015	0.00579979674933194	dx_AD
GTF2A1	IFI44L	-0.10568039498747	0.161209572267767	-0.655546649624109	0.512115861770299	0.892803907835458	0.0492439174794566	dx_AD
GTF2A1	TMEM163	-0.0967010144184162	0.146662566789747	-0.659343529402736	0.509675195894491	0.966667233503107	0.0147230021580862	dx_AD
GTF2A1	FRMD4A	-0.0947689328257593	0.0551314059252909	-1.71896455813555	0.0856208256174467	0.354827409230584	0.449982839748359	dx_AD
GTF2A1	PICALM	-0.0519072998129764	0.0434583469322688	-1.19441496230576	0.232315686861358	0.590174269629064	0.229019728759653	dx_AD
GTF2A1	CD163	-0.0353925138235912	0.0525217022388965	-0.673864561026741	0.500397424705006	0.822392289297792	0.0849209702494793	dx_AD
GTF2A1	GPNMB	-0.160690781186614	0.138563446896858	-1.15969099199897	0.246174639027222	0.651271724016805	0.186237776992582	dx_AD
GTF2A1	MKI67	-0.0887320737953896	0.186160955699828	-0.476641696760862	0.633617286345412	0.977968877208853	0.00967496593993188	dx_AD
GTF2A1	ERN1	-0.308454042875724	0.117383891052093	-2.62773741874715	0.00859548367657206	0.222405500240738	0.652854476556419	dx_AD
GTF2A2	AIF1	0.00524652292541017	0.0920339180246421	0.0570064063121317	0.954540091943046	0.995693997711921	0.00187411089769387	dx_AD
GTF2A2	CCL3	0.115336898473772	0.187057032329322	0.616586807977986	0.537507298054547	0.988913932430203	0.00484150445657656	dx_AD
GTF2A2	HIF1A	-0.231414458553115	0.186899989762712	-1.23817266574984	0.215652044547776	0.627516588177411	0.2023747892753	dx_AD
GTF2A2	HIST	-0.165511983473364	0.143856748902447	-1.15053332385262	0.249924277184131	0.858194427762718	0.0664143096585786	dx_AD
GTF2A2	HSPA1A	-0.104835129046234	0.138299946637959	-0.758027255937204	0.448434666056358	0.986734250512015	0.00579979674933194	dx_AD
GTF2A2	IFI44L	-0.101771925864469	0.184839866794277	-0.5505951049929	0.581911265192131	0.910735387590036	0.0406077881232957	dx_AD
GTF2A2	TMEM163	-0.0428124648608119	0.172419173679379	-0.248304547268181	0.803898780950106	0.99661777296319	0.0014713722010694	dx_AD
GTF2A2	FRMD4A	0.128802999764272	0.124418001692165	1.03524408053873	0.300554937456589	0.658993325134734	0.181118984301034	dx_AD
GTF2A2	PICALM	-0.0183940226126251	0.107867221666373	-0.170524672170724	0.864597532922119	0.959565532096715	0.0179253604218455	dx_AD
GTF2A2	CD163	0.124954974003831	0.113650953849785	1.09946260696577	0.271566335585175	0.664329030194656	0.177616769118174	dx_AD
GTF2A2	GPNMB	0.00182710711772383	0.126276908231121	0.0144690517317681	0.988455769819254	0.998649890142732	0.000586741432856751	dx_AD
GTF2A2	MKI67	-0.35543008494521	0.21650411247961	-1.64167821513637	0.100656708690399	0.856701474863581	0.0671704854342026	dx_AD
GTF2A2	ERN1	0.131233151766108	0.0996505843587474	1.31693308785488	0.187861054324153	0.627402102019838	0.2024540305951	dx_AD
GTF2B	AIF1	-0.0618199895165459	0.0751938786235471	-0.822141252029881	0.410996509755753	0.890496148423744	0.0503679546082975	dx_AD
GTF2B	CCL3	0.0474938394723896	0.202569284268055	0.234457260605918	0.814630009615672	0.991852629026161	0.00355285118784023	dx_AD
GTF2B	HIF1A	-0.177672443664565	0.11028541225897	-1.61102397883192	0.107174496162934	0.484063008735905	0.315098104129805	dx_AD
GTF2B	HIST	0.103675421945452	0.133907682662145	0.774230573514063	0.438794451340507	0.917553900115079	0.0373684144491778	dx_AD
GTF2B	HSPA1A	0.026564898497305	0.150216597756014	0.176843963277963	0.859630955537671	0.996374927679531	0.00157720938465507	dx_AD
GTF2B	IFI44L	0.0709812328294079	0.138281403448956	0.513310040678098	0.607734461531477	0.91269337513692	0.0396751018221314	dx_AD
GTF2B	TMEM163	0.225600236260319	0.140898477677977	1.60115453323724	0.10934269629221	0.824093190134284	0.084023674622453	dx_AD
GTF2B	FRMD4A	-0.0526809332753973	0.0510174789424272	-1.03260557690135	0.301788517250714	0.660541836865062	0.18009967018538	dx_AD
GTF2B	PICALM	0.0329695008474013	0.0404565906003982	0.814935227069697	0.415109387582737	0.742715723602826	0.129177381791068	dx_AD
GTF2B	CD163	0.0243159865726572	0.0567504653252142	0.428472021036516	0.668307499441194	0.898700785475391	0.0463848787305468	dx_AD
GTF2B	GPNMB	0.0743678056023107	0.126325726355372	0.588698816526919	0.556063331946516	0.850133207651901	0.0705130192085806	dx_AD
GTF2B	MKI67	0.0728657722554615	0.1647963824797	0.442156382070082	0.65837604688703	0.977968877208853	0.00967496593993188	dx_AD
GTF2B	ERN1	-0.156041550522492	0.109314225600446	-1.42745877460486	0.153447699929664	0.583799757210728	0.233736089961336	dx_AD
GTF2E1	AIF1	0.147001292026103	0.0896871451594827	1.63904528084491	0.101203829702694	0.705461226475184	0.151526850925393	dx_AD
GTF2E1	HSPA1A	0.106900039868401	0.113615828267791	0.940890380312502	0.346761037826785	0.985972384390592	0.00613524882626958	dx_AD
GTF2E1	FRMD4A	0.211824001901509	0.136064206784339	1.55679444952962	0.119519295439381	0.419443274993149	0.377326764330428	dx_AD
GTF2E1	PICALM	0.0697344597733349	0.0943422318455056	0.739164830099968	0.459806914094824	0.76863682044359	0.114278815119581	dx_AD
GTF2E1	CD163	0.122937112965875	0.109846028669055	1.119176673526	0.263064774798519	0.658398890645522	0.181510909549939	dx_AD
GTF2E1	GPNMB	0.318068688978057	0.167327580926593	1.90087424450123	0.0573184863490894	0.386521637716589	0.412826188995638	dx_AD
GTF2E1	ERN1	0.115184280443919	0.104812802691221	1.09895239404343	0.271788831383702	0.699245650347263	0.155370226473857	dx_AD
GTF2E2	AIF1	-0.0950317983719362	0.0735919011618961	-1.29133500930862	0.196587535905782	0.783277572571543	0.106084308345513	dx_AD
GTF2E2	HIF1A	-0.314460705276874	0.169843284113031	-1.85147565250563	0.0641011542905416	0.409400100744064	0.387852054803495	dx_AD
GTF2E2	HIST	0.179093086250145	0.137116224982439	1.30614073041379	0.191504704043536	0.825116398100889	0.0834847817686609	dx_AD
GTF2E2	HSPA1A	-0.0359364669182956	0.0871727759210316	-0.412244150064119	0.680160479858315	0.993953591304247	0.00263389277673093	dx_AD
GTF2E2	IFI44L	0.131161595400322	0.172424806849309	0.760688660738656	0.446843049228883	0.865982830853835	0.0624907183052338	dx_AD
GTF2E2	TMEM163	-0.128927075093737	0.143851097803549	-0.896253675239983	0.370117294362446	0.951941025154629	0.0213899562828293	dx_AD
GTF2E2	FRMD4A	-0.103203361100318	0.0516108282780326	-1.9996455112937	0.0455385558437575	0.244419757082978	0.611863691861076	dx_AD
GTF2E2	PICALM	0.0136374317021826	0.0423559909386291	0.321971730562091	0.747474110818303	0.916724110015159	0.0377613464737958	dx_AD
GTF2E2	CD163	0.016917868770469	0.0537558548875589	0.314716765380369	0.752976713711032	0.930411997841219	0.0313246979328321	dx_AD
GTF2E2	GPNMB	0.0431314037037511	0.128975227654108	0.334416185869608	0.738065527237655	0.925460970308662	0.0336418921320386	dx_AD
GTF2E2	MKI67	0.00193765760402709	0.181135931198269	0.0106972569782753	0.991464986593193	0.999940151712749	2.59925587174465e-05	dx_AD
GTF2E2	ERN1	-0.0214106429112579	0.0829424233817326	-0.258138622411815	0.796299925016944	0.951137398473111	0.0217567416445943	dx_AD
GTF2F1	AIF1	-0.118269779939009	0.107964905437966	-1.0954465199524	0.273321063085035	0.831761805768004	0.0800010261747852	dx_AD
GTF2F1	HIF1A	-0.257060196846542	0.171993589707152	-1.49459173033268	0.135021025696283	0.525711992671314	0.279252115636003	dx_AD
GTF2F1	HIST	-0.0414736033902736	0.15461112048309	-0.268244633766881	0.788511020675873	0.979324416111755	0.00907341770833485	dx_AD
GTF2F1	HSPA1A	-0.149682707915876	0.133291995149489	-1.12296847044719	0.261450885508761	0.959287870048847	0.018051047038582	dx_AD
GTF2F1	IFI44L	-0.02613809341155	0.17316103922315	-0.150946734489542	0.880017734028749	0.98005635337334	0.00874895159787605	dx_AD
GTF2F1	TMEM163	-0.000703793933583441	0.169214954223471	-0.00415917101897499	0.996681471225931	0.99949967147127	0.000217344295477265	dx_AD
GTF2F1	FRMD4A	0.0451124161835192	0.134337151429607	0.335814893374141	0.737010458454931	0.917146282936547	0.037561389733002	dx_AD
GTF2F1	PICALM	-0.109197066659743	0.103131029903632	-1.05881873536781	0.289682339459083	0.646052564853573	0.189732145012471	dx_AD
GTF2F1	CD163	-0.198992280349011	0.101601759727519	-1.95855151409464	0.0501653325596322	0.33914918479265	0.46960922250425	dx_AD
GTF2F1	GPNMB	-0.0932377174975896	0.142432401945666	-0.654610300914236	0.512718690232624	0.829909806022618	0.0809691038590157	dx_AD
GTF2F1	MKI67	-0.233707793653912	0.219804152125362	-1.0632546810154	0.287666470960359	0.926435341215237	0.0331848860410737	dx_AD
GTF2F1	ERN1	0.0934623370723062	0.112424074509239	0.831337393527979	0.405783055860461	0.790508367669468	0.102093528624318	dx_AD
GTF2F2	AIF1	0.111998141243261	0.0642080607104833	1.74430032622018	0.0811067348063576	0.673496741386273	0.171664501205114	dx_AD
GTF2F2	CCL3	0.204028853685147	0.135691351156766	1.50362460057923	0.132678053211973	0.884202285145158	0.053448367031762	dx_AD
GTF2F2	HIF1A	0.119604557498277	0.0849076876201651	1.40864226609642	0.158940974383034	0.5574197106049	0.253817678508264	dx_AD
GTF2F2	HIST	-0.0163090178599419	0.0684021174550493	-0.238428552605253	0.811548724099429	0.979324416111755	0.00907341770833485	dx_AD
GTF2F2	HSPA1A	0.0989181774446208	0.0852776108455643	1.15995484000788	0.246067193148866	0.95743313830341	0.0188915449622314	dx_AD
GTF2F2	IFI44L	-0.0154455475816498	0.0813860040413676	-0.189781372897962	0.849480452895394	0.976311931839581	0.0104114029962532	dx_AD
GTF2F2	TMEM163	0.12646263889775	0.0768795541247246	1.64494500960015	0.0999811518006277	0.814373341995619	0.0891764511341451	dx_AD
GTF2F2	FRMD4A	-0.110274841268321	0.0461028255240153	-2.39193238190744	0.0167599297888516	0.133061695267807	0.875946947741286	dx_AD
GTF2F2	PICALM	0.0236101989868756	0.0346577793005522	0.681238078819996	0.495720857061991	0.7911110561796	0.101762545958097	dx_AD
GTF2F2	CD163	0.0220045199239052	0.0409339623295278	0.537561444620574	0.590879854092139	0.866969986433998	0.0619959370701774	dx_AD
GTF2F2	GPNMB	0.100455538939052	0.0758073021681974	1.32514330500994	0.185123625333951	0.59451377170883	0.22583808064516	dx_AD
GTF2F2	MKI67	-0.0245686916962855	0.0887038758722106	-0.276974274852204	0.781799859369651	0.977968877208853	0.00967496593993188	dx_AD
GTF2F2	ERN1	0.222866527917749	0.080416934778714	2.77138799844857	0.00558178712589492	0.189913379431559	0.721444438061229	dx_AD
GTF2H1	AIF1	0.160278136549434	0.0892605053675382	1.79562210508975	0.0725546378460906	0.659928100442906	0.180503378521553	dx_AD
GTF2H1	CCL3	0.248460881201011	0.204927059465235	1.21243569223791	0.225345645135813	0.911564530518378	0.0402125818021418	dx_AD
GTF2H1	HIF1A	0.326439613427595	0.171500547992301	1.90343189715201	0.0569842122233517	0.385148611694001	0.414371663257072	dx_AD
GTF2H1	HIST	0.0261652520763942	0.109584919503401	0.238766905108528	0.811286333963172	0.979324416111755	0.00907341770833485	dx_AD
GTF2H1	HSPA1A	0.0399238319125663	0.102995153573431	0.387628257518955	0.698291154355983	0.993953591304247	0.00263389277673093	dx_AD
GTF2H1	IFI44L	-0.243552868464261	0.18645831901658	-1.30620542837032	0.191482707304694	0.756166474883829	0.121382581265617	dx_AD
GTF2H1	TMEM163	0.197591106317863	0.145039045473976	1.36233043779454	0.173093625924186	0.889482960781397	0.0508623669836466	dx_AD
GTF2H1	FRMD4A	-0.11109742676419	0.0496320340777792	-2.23842179407934	0.0251935621134402	0.172442818749023	0.763354886785782	dx_AD
GTF2H1	PICALM	-0.110676646227755	0.0408354833121779	-2.71030577455536	0.00672212054594502	0.0926058774724705	1.03336144881636	dx_AD
GTF2H1	CD163	0.0565968484386397	0.0477778124441543	1.18458434037334	0.236181831560611	0.631431853950006	0.199673512963653	dx_AD
GTF2H1	GPNMB	-0.024672197903544	0.120712668410421	-0.204387809733929	0.838050455546798	0.953543732934296	0.0206593838591997	dx_AD
GTF2H1	MKI67	-0.0827158776501427	0.185636703311541	-0.445579328735042	0.655901145140473	0.977968877208853	0.00967496593993188	dx_AD
GTF2H1	ERN1	-0.14032651397208	0.101906829922491	-1.37700794028045	0.168509792936762	0.604214037935662	0.218809188815846	dx_AD
GTF2H2	AIF1	0.103281746798353	0.153847608237091	0.671325007790747	0.50201350686827	0.916433650285001	0.0378989724455595	dx_AD
GTF2H2	HIF1A	0.196645453521685	0.216687965004974	0.907505193088003	0.364139704549094	0.745699096275783	0.127436383237199	dx_AD
GTF2H2	HIST	0.198219216863522	0.17264445677258	1.14813542565477	0.250912661744842	0.858194427762718	0.0664143096585786	dx_AD
GTF2H2	HSPA1A	-0.0757218666902322	0.148047413944714	-0.511470377446168	0.609021725754371	0.993953591304247	0.00263389277673093	dx_AD
GTF2H2	IFI44L	0.510752918719644	0.217646278717115	2.34671101077493	0.0189399384034207	0.49515421615591	0.305259518652882	dx_AD
GTF2H2	TMEM163	0.220013943756364	0.197525744925527	1.11384945713945	0.265343775536882	0.938650953072014	0.0274958745456494	dx_AD
GTF2H2	FRMD4A	0.22501402787365	0.162565801437007	1.38414122702702	0.166315215359812	0.490950887001688	0.308961950995128	dx_AD
GTF2H2	PICALM	0.0816406200497797	0.14670064862506	0.556511650186622	0.577861132430581	0.839894217941032	0.075775408530271	dx_AD
GTF2H2	CD163	0.130854717746853	0.143882873897843	0.909453044701906	0.363111032709771	0.735783136071538	0.133250170289894	dx_AD
GTF2H2	GPNMB	0.112250889049102	0.201949523331815	0.555836365430125	0.578322723022783	0.862356607302401	0.0643131047585048	dx_AD
GTF2H2	MKI67	-0.11905600990772	0.226440718658186	-0.525771206756487	0.599047182384646	0.977968877208853	0.00967496593993188	dx_AD
GTF2H2	ERN1	0.281313507951171	0.137933273785889	2.03948982163541	0.0414011660363564	0.396753436069343	0.401479303364561	dx_AD
GTF2H2C	AIF1	0.061851637361813	0.11922007251298	0.51880221222881	0.603898675078411	0.942158496690216	0.0258760309144048	dx_AD
GTF2H2C	HIST	0.270505703791318	0.189977856042353	1.42388017965111	0.154481160266267	0.796195556110135	0.0989802507185527	dx_AD
GTF2H2C	HSPA1A	0.242690372795285	0.119929685203096	2.02360551838603	0.0430107567949369	0.724575961808872	0.139916078011847	dx_AD
GTF2H2C	FRMD4A	0.198978539939304	0.134077662194723	1.48405436582214	0.137794498285632	0.447549950431032	0.349158486636456	dx_AD
GTF2H2C	PICALM	0.139008813786591	0.104588122667225	1.32910707489114	0.18381264648199	0.535933210108978	0.270889330248439	dx_AD
GTF2H2C	CD163	0.213533653863504	0.124033706164707	1.72157762971259	0.0851460584337394	0.416689374130058	0.380187574213997	dx_AD
GTF2H2C	GPNMB	-0.175780419006926	0.164717090390259	-1.06716563891734	0.285897045805734	0.687783911601744	0.162547987258269	dx_AD
GTF2H2C	ERN1	0.130928941877733	0.108982828970087	1.20137220803536	0.229606851812015	0.6675050063985	0.17554547267037	dx_AD
GTF2H3	AIF1	0.00371851018057789	0.0866826371565336	0.0428979816784175	0.965782857658512	0.997050698890595	0.00128275774791002	dx_AD
GTF2H3	HIST	-0.0828676512652926	0.17033229764995	-0.486505803118994	0.62660859189041	0.961354753431862	0.0171163219798762	dx_AD
GTF2H3	HSPA1A	-0.00211120405543408	0.0981682610200116	-0.021505973860571	0.982842038114475	0.999037582828521	0.000418173727943525	dx_AD
GTF2H3	TMEM163	0.146705999176745	0.13770455967949	1.06536776645745	0.286709537428127	0.942308575758381	0.0258068564382422	dx_AD
GTF2H3	FRMD4A	-0.0317674519522013	0.148444106629346	-0.214002783091431	0.830544886864302	0.950142914806396	0.0222110658230635	dx_AD
GTF2H3	PICALM	0.0256852122460138	0.0870190302802927	0.295167760009281	0.767865729144839	0.925252565275115	0.0337397021439206	dx_AD
GTF2H3	CD163	0.192061015880212	0.106450944874388	1.8042208653652	0.0711966896112368	0.38558424571841	0.413880718901299	dx_AD
GTF2H3	GPNMB	0.154325283213907	0.161596743882446	0.955002430780235	0.339576467706883	0.727387251973617	0.138234314562621	dx_AD
GTF2H3	ERN1	0.078730513907094	0.0914362516757303	0.861042665947244	0.389214544698735	0.780807205863643	0.107456187333709	dx_AD
GTF2H4	AIF1	-0.0197672493379266	0.10707597910092	-0.184609559528713	0.85353528740813	0.983973381659318	0.00701664989674486	dx_AD
GTF2H4	HSPA1A	-0.0165098033981819	0.136001293218128	-0.121394458887257	0.903378605590922	0.996672240610588	0.00144763757283962	dx_AD
GTF2H4	PICALM	0.161013851765598	0.113569019526681	1.41776210129005	0.156260232361392	0.500604427333385	0.300505313820971	dx_AD
GTF2H4	CD163	0.268390563826351	0.140576212043871	1.90921749792627	0.0562340399488506	0.356456840497129	0.447993046649823	dx_AD
GTF2H4	ERN1	0.166918235609945	0.11754333001621	1.42005705969811	0.155591070035431	0.588215695841168	0.230463391038979	dx_AD
GTF2H5	AIF1	0.142264684755682	0.0935045849222045	1.52147282268614	0.128141226347339	0.737445963826407	0.132269797006458	dx_AD
GTF2H5	CCL3	-0.303250189320794	0.241882159303739	-1.25371044393561	0.209947270449103	0.905734979740807	0.0429988593577624	dx_AD
GTF2H5	HIF1A	0.0665765869624426	0.225161420120024	0.295683811760263	0.767471561035086	0.938896531022384	0.0273822655421656	dx_AD
GTF2H5	HIST	-0.25445979945339	0.144505542946823	-1.76089992303637	0.0782553429673151	0.726502368751617	0.138762965352086	dx_AD
GTF2H5	HSPA1A	-0.212133024887362	0.153033310189904	-1.38618856655534	0.165689331797964	0.92753805891516	0.032668261294878	dx_AD
GTF2H5	IFI44L	0.102398643193238	0.220585009170319	0.464213971649241	0.642494452109875	0.922922171050107	0.0348349209769232	dx_AD
GTF2H5	TMEM163	0.09508427100022	0.172410476802414	0.551499379641463	0.581291391818545	0.975272866774222	0.0108738581938793	dx_AD
GTF2H5	FRMD4A	-0.0314633079028726	0.148069983543678	-0.212489440127421	0.831725215248505	0.950142914806396	0.0222110658230635	dx_AD
GTF2H5	PICALM	0.07997954782733	0.113179831827457	0.706659009259347	0.479778408626442	0.78094866311346	0.107377514214039	dx_AD
GTF2H5	CD163	0.101320437974493	0.122876594255931	0.824570688893446	0.409615367983607	0.768500915204148	0.114355610964659	dx_AD
GTF2H5	GPNMB	0.220809734439535	0.142795901917734	1.54633103243219	0.122024641030057	0.516614058772126	0.286833779416905	dx_AD
GTF2H5	MKI67	-0.261717266114851	0.204959351968585	-1.27692278298658	0.20162950979221	0.9080646616141	0.0418832250666563	dx_AD
GTF2H5	ERN1	-0.0185779125693433	0.107960197198319	-0.172081128521989	0.863373748705208	0.968490514232482	0.0139046285707496	dx_AD
GTF2I	AIF1	5.52779997640176e-05	0.0550400213983407	0.00100432373316054	0.999198665733976	0.999822197629724	7.72254539179236e-05	dx_AD
GTF2I	CCL3	0.0458167577981885	0.0983637497190196	0.46578905266489	0.641366501831506	0.988913932430203	0.00484150445657656	dx_AD
GTF2I	HIF1A	0.194181352655641	0.0672902185382088	2.88572926160703	0.0039050792662605	0.125445186766728	0.901545997567804	dx_AD
GTF2I	HIST	-0.0189006532158009	0.0575335257147205	-0.328515469563254	0.742521949718941	0.973966081538654	0.0114561672046406	dx_AD
GTF2I	HSPA1A	-0.106425305214477	0.0681920585054283	-1.56067007723495	0.118601614908212	0.895765047282597	0.0478058877145603	dx_AD
GTF2I	IFI44L	0.0231024903661347	0.062707723364419	0.368415390108761	0.712563523597717	0.948515739713839	0.0229554580129034	dx_AD
GTF2I	TMEM163	0.0235390193919558	0.0641508791254049	0.366932140492427	0.713669636452664	0.992783872513202	0.00314528644024192	dx_AD
GTF2I	FRMD4A	-0.0929075304287918	0.0334291152338193	-2.77923988651665	0.00544862712426349	0.0669735762078303	1.17409651029393	dx_AD
GTF2I	PICALM	0.0343681257068506	0.0287064554320161	1.19722637955922	0.231218330513232	0.58873472892804	0.230080344794341	dx_AD
GTF2I	CD163	0.0252330851867725	0.0387273363359557	0.651557467517984	0.514686693160768	0.831562014194325	0.0801053574870116	dx_AD
GTF2I	GPNMB	0.16976300172207	0.0679277872030544	2.49916873067869	0.0124485024266075	0.216552542763214	0.664436712411861	dx_AD
GTF2I	MKI67	0.0398451681371731	0.0691125950714146	0.576525423419578	0.564260090721073	0.977968877208853	0.00967496593993188	dx_AD
GTF2I	ERN1	-0.0759431254984815	0.0788379489793521	-0.963281344601839	0.335406352690845	0.747869981566142	0.126173898387497	dx_AD
GTF2IRD1	AIF1	-0.214962086005793	0.115092215164058	-1.86773784568641	0.0617986206956862	0.645211430952985	0.1902979469932	dx_AD
GTF2IRD1	HIF1A	0.160184251557243	0.129595481244394	1.23603269202854	0.216446411934312	0.627516588177411	0.2023747892753	dx_AD
GTF2IRD1	HIST	0.0238768251387533	0.160096146869902	0.149140535894072	0.881442740537809	0.984255862394722	0.00689198979849348	dx_AD
GTF2IRD1	HSPA1A	-0.146543970165801	0.130847623154439	-1.11995897696083	0.262731243974972	0.959287870048847	0.018051047038582	dx_AD
GTF2IRD1	FRMD4A	0.0174664080223412	0.0590973176946612	0.295553312801523	0.767571232430304	0.927204950372459	0.0328242583282148	dx_AD
GTF2IRD1	PICALM	-0.070377553919314	0.0532601908929432	-1.3213913194712	0.186370918922554	0.539203088116244	0.268247629180445	dx_AD
GTF2IRD1	CD163	-0.0440784830861478	0.127867655026296	-0.344719570223472	0.730305204047944	0.922670594470586	0.0349533201416574	dx_AD
GTF2IRD1	GPNMB	-0.055548932521094	0.153269658371491	-0.362426152125009	0.717033599423005	0.920078110275158	0.0361753015441238	dx_AD
GTF2IRD1	ERN1	0.132251180858708	0.103391951582158	1.2791245240556	0.200853208842206	0.639028743902499	0.194479606571669	dx_AD
GTF2IRD2	AIF1	-0.0385223636698475	0.166433514635924	-0.23145797139546	0.816959032922776	0.97880009167768	0.00930599864277721	dx_AD
GTF2IRD2	HIST	-0.177114036410474	0.166728589082838	-1.06228954125244	0.288104260939285	0.870730089890188	0.0601164473316084	dx_AD
GTF2IRD2	HSPA1A	-0.211026785818056	0.144656036423758	-1.45881769634466	0.144615290617256	0.919019296884628	0.0366753695251756	dx_AD
GTF2IRD2	FRMD4A	-0.14672465600081	0.146879823851371	-0.998943572735234	0.317822026852839	0.673735264509993	0.171510720301652	dx_AD
GTF2IRD2	PICALM	-0.0754149114794487	0.112204612788607	-0.67211952882481	0.501507605012135	0.794608249919709	0.0998469302496891	dx_AD
GTF2IRD2	CD163	-0.0948397973372002	0.132244416606524	-0.717155398850478	0.473278216077958	0.809654977547638	0.0917000098485017	dx_AD
GTF2IRD2	GPNMB	0.158407186129954	0.175353884591375	0.903357154015083	0.366336372013869	0.743799710217896	0.128543995176822	dx_AD
GTF2IRD2	ERN1	-0.0535111833044013	0.120885487067024	-0.442660112497479	0.65801159761553	0.905701233105364	0.0430150409681919	dx_AD
GTF2IRD2B	AIF1	0.0223547160766442	0.128012764578096	0.174628804793965	0.861371313403598	0.983973381659318	0.00701664989674486	dx_AD
GTF2IRD2B	HIF1A	-0.00369750900710031	0.193010347694455	-0.0191570506517798	0.984715819923615	0.997665831733514	0.00101490133454563	dx_AD
GTF2IRD2B	HIST	0.172457303758425	0.170706480297879	1.01025633858475	0.312372493561932	0.885328554143944	0.0528955284301379	dx_AD
GTF2IRD2B	HSPA1A	0.026812405789765	0.131234387132417	0.204309300143345	0.838111802792268	0.99634452904558	0.00159045957794129	dx_AD
GTF2IRD2B	FRMD4A	0.0577182100440376	0.139035033722361	0.415134290248709	0.678043598430244	0.894149587747872	0.0485898193484323	dx_AD
GTF2IRD2B	PICALM	-0.106044598222577	0.0998914753254659	-1.06159807808487	0.288418186599697	0.644418095851501	0.190832272693992	dx_AD
GTF2IRD2B	CD163	-0.0504368172701106	0.11115241557999	-0.453762673594925	0.649999652016608	0.891403343303096	0.0499257413791187	dx_AD
GTF2IRD2B	GPNMB	0.0845007278472387	0.186079147963734	0.454111751756878	0.649748395347264	0.893561102573119	0.0488757446658706	dx_AD
GTF2IRD2B	ERN1	0.0154969408811532	0.105282515575804	0.147193869717097	0.882978999152589	0.974348439642663	0.0112857060034244	dx_AD
GTF3A	AIF1	0.19812697534294	0.106297102197466	1.86389818016753	0.0623360043504028	0.645211430952985	0.1902979469932	dx_AD
GTF3A	CCL3	0.111992655641838	0.173169270445469	0.646723609528079	0.517810840108336	0.986274102624054	0.0060023703389534	dx_AD
GTF3A	HIF1A	0.351376932982431	0.17276161595791	2.03388311132745	0.0419633821489679	0.342291896045362	0.465603382908409	dx_AD
GTF3A	HIST	-0.00912223759101805	0.165530431324104	-0.0551091271740659	0.956051524763252	0.996096353839687	0.00169864961153056	dx_AD
GTF3A	HSPA1A	0.000249720875727277	0.131685009023414	0.00189635006732525	0.998486932466272	0.999841473520802	6.88526327781779e-05	dx_AD
GTF3A	IFI44L	0.435193233424527	0.149972804330467	2.90181433472147	0.00371008356490612	0.361136884148272	0.442328153323325	dx_AD
GTF3A	TMEM163	0.189787736499593	0.165600579680969	1.14605719898578	0.251771485713758	0.933245804987148	0.0300039535849184	dx_AD
GTF3A	FRMD4A	0.0574079672091039	0.140137673009836	0.409654063579851	0.682059731807328	0.896204896207884	0.0475926877491776	dx_AD
GTF3A	PICALM	0.101927886760536	0.0507893066412833	2.00687690974866	0.0447627710190408	0.27110501318045	0.56686245152141	dx_AD
GTF3A	CD163	0.176589785884876	0.121177061973721	1.45728723744079	0.145037108290063	0.516095192323749	0.287270186574287	dx_AD
GTF3A	GPNMB	0.438845415982748	0.146859752568263	2.98819389457138	0.0028063145679956	0.116739602166454	0.93278179104306	dx_AD
GTF3A	MKI67	0.00321379296100677	0.213004183261969	0.0150879335409774	0.987962027507157	0.999879994362342	5.21209136963092e-05	dx_AD
GTF3A	ERN1	0.1493534554392	0.130391920477607	1.14541955431088	0.252035401914438	0.68326893825942	0.165408322068411	dx_AD
GTF3C1	AIF1	-0.0287341142357667	0.0832953426509318	-0.344966637044565	0.730119452671673	0.963135253104583	0.0163127206092343	dx_AD
GTF3C1	HIST	0.0844949783225521	0.151057689156187	0.55935569248109	0.575918993693275	0.952547710627936	0.0211132624308049	dx_AD
GTF3C1	HSPA1A	0.037577427723817	0.122833900915209	0.30592065743932	0.759665057156052	0.995760211575623	0.00184523118204909	dx_AD
GTF3C1	FRMD4A	-0.230830249193644	0.126908891791066	-1.81886584884585	0.068931899197163	0.311647107140935	0.506336900084544	dx_AD
GTF3C1	PICALM	-0.00223076507954146	0.0461771109174214	-0.0483088923326265	0.961470067773171	0.989823402778532	0.00444228221063271	dx_AD
GTF3C1	CD163	0.156397213477558	0.102753480601747	1.52206244072377	0.127993435920205	0.488162951238607	0.311435184122417	dx_AD
GTF3C1	GPNMB	-0.0684539991496651	0.152776193788458	-0.448067185417971	0.654104709504788	0.894646463090137	0.0483485506752507	dx_AD
GTF3C1	ERN1	0.108257045497949	0.103598521570417	1.0449670888823	0.296038180599056	0.719828695425689	0.142770844517464	dx_AD
GTF3C2	AIF1	0.12860743981846	0.0872465440001044	1.47406915990054	0.140462971080135	0.748543575570736	0.125782912650163	dx_AD
GTF3C2	HIF1A	0.187151335267137	0.169907328888641	1.10149065664964	0.270683168737421	0.674114267787705	0.171266480818641	dx_AD
GTF3C2	HIST	0.0913091851208581	0.1335085577562	0.683920092130709	0.494025625864647	0.932976916064099	0.030129101537535	dx_AD
GTF3C2	HSPA1A	-0.0736785185116524	0.101387565818121	-0.726701720443944	0.467408699278987	0.988277350339543	0.00512115782265614	dx_AD
GTF3C2	IFI44L	0.0917468817086648	0.156604370737373	0.585851348060556	0.557975414054138	0.906787039319816	0.0424946958592733	dx_AD
GTF3C2	TMEM163	-0.19181564287937	0.15830932095438	-1.21165097369501	0.225646013393747	0.921272127467196	0.0356120679562362	dx_AD
GTF3C2	FRMD4A	-0.100712673681234	0.0524816897958172	-1.91900592517242	0.0549835839869496	0.272791324116067	0.564169446143251	dx_AD
GTF3C2	PICALM	-0.0137001767042685	0.0416746522528954	-0.328741236306698	0.742351282989207	0.915351711059679	0.0384120023014247	dx_AD
GTF3C2	CD163	0.0769995263133172	0.0797578824535587	0.9654158804699	0.334336550522643	0.715956942559204	0.145113095249722	dx_AD
GTF3C2	GPNMB	0.260470895753381	0.139423226854899	1.86820303638832	0.0617337757273386	0.39998975269933	0.397951134679892	dx_AD
GTF3C2	ERN1	0.164102910804345	0.0851504258875476	1.92721186175939	0.0539532323115235	0.432733986192295	0.363778994710806	dx_AD
GTF3C3	AIF1	0.147768146631774	0.0964425114522291	1.53218891136995	0.125475824066002	0.733852733346762	0.134391083832933	dx_AD
GTF3C3	HIF1A	-0.108794854615962	0.189750078888208	-0.573358679234376	0.56640186197538	0.854083820352116	0.0684995052711314	dx_AD
GTF3C3	HIST	0.113356963721317	0.138853757049095	0.816376640649612	0.414284752568925	0.914519646280697	0.038806960302766	dx_AD
GTF3C3	HSPA1A	-0.075968321386588	0.113688949329645	-0.668212010353928	0.503998269974193	0.992933433311354	0.00307986581941232	dx_AD
GTF3C3	IFI44L	-0.0812189222255899	0.173213407675817	-0.468895123740061	0.639144601961691	0.921988968957429	0.035274274987127	dx_AD
GTF3C3	TMEM163	0.00762528722867284	0.161612581111282	0.047182510026384	0.962367766973233	0.999470404929196	0.000230061141895285	dx_AD
GTF3C3	FRMD4A	-0.0470858602392929	0.0548171260330136	-0.858962584264913	0.390361158990754	0.727606890270208	0.138103196920042	dx_AD
GTF3C3	PICALM	0.00577556444463877	0.0452897999938815	0.127524618024788	0.898525189879201	0.970170848258389	0.0131517792159627	dx_AD
GTF3C3	CD163	0.157664936713355	0.111909751520334	1.40885789282364	0.158877192508352	0.539026792444444	0.268389647574683	dx_AD
GTF3C3	GPNMB	-0.116426412128254	0.16983454451576	-0.685528450411629	0.493010513933174	0.819267471683068	0.0865742880906751	dx_AD
GTF3C3	ERN1	-0.0453185162115863	0.0874959163891862	-0.517950072206882	0.604493104845358	0.886124288297113	0.0525053594493472	dx_AD
GTF3C4	AIF1	-0.0082653922272371	0.138293463304109	-0.0597670492137534	0.952341169561314	0.995693997711921	0.00187411089769387	dx_AD
GTF3C4	HSPA1A	0.0996619403728971	0.152940819362503	0.651637285508958	0.514635188721336	0.993589949286601	0.00279281027482713	dx_AD
GTF3C4	PICALM	-0.153919680899396	0.11870302577336	-1.29667866422609	0.194741773420409	0.548036308230677	0.261190667899067	dx_AD
GTF3C4	CD163	-0.102057476893543	0.180955940590821	-0.563990751341599	0.572760426425312	0.860131158254523	0.0654353197296137	dx_AD
GTF3C4	ERN1	0.31172313771947	0.159780299775024	1.95094850966225	0.0510631712371534	0.427487147617377	0.369076937784367	dx_AD
GTF3C5	AIF1	-0.129222218524984	0.0992936353669791	-1.30141491997339	0.193116469375644	0.783277572571543	0.106084308345513	dx_AD
GTF3C5	HSPA1A	-0.0188398612130598	0.101051701106437	-0.186437843270108	0.852101417997461	0.996374927679531	0.00157720938465507	dx_AD
GTF3C5	FRMD4A	-0.0458919579936419	0.138472186930101	-0.331416431061405	0.740329955341976	0.917627397611515	0.0373336281779879	dx_AD
GTF3C5	PICALM	0.0737761917315582	0.085667924378768	0.861188038189974	0.389134487091465	0.725795692741513	0.139185613462748	dx_AD
GTF3C5	CD163	-0.0716696784780906	0.11994159669569	-0.597538138998826	0.550148151503353	0.849436817451243	0.0708689191525142	dx_AD
GTF3C5	GPNMB	-0.0376556955444682	0.158821494015872	-0.237094454864561	0.8125835141172	0.947346038636754	0.0234913565615349	dx_AD
GTF3C5	ERN1	-0.26670823717959	0.105208736350107	-2.53503888015588	0.0112434846189505	0.252269139721298	0.59813587381252	dx_AD
GTF3C6	AIF1	0.0704849035028214	0.105753848664481	0.666499653610196	0.505091785009461	0.916738969048745	0.0377543071214725	dx_AD
GTF3C6	CCL3	-0.179162089879767	0.191818368948926	-0.934019462585835	0.350293853612901	0.954493454898701	0.0202270452809205	dx_AD
GTF3C6	HIF1A	0.284826067211304	0.208347336814468	1.36707323245	0.171602352416598	0.57957604909516	0.236889569993015	dx_AD
GTF3C6	HIST	0.0308143475361704	0.17616205856713	0.174920455555575	0.861142136863771	0.983831547713904	0.00707925539084317	dx_AD
GTF3C6	HSPA1A	0.0554321138756495	0.135519292287257	0.409034853562779	0.682514083563221	0.993953591304247	0.00263389277673093	dx_AD
GTF3C6	IFI44L	0.27776236834393	0.234974961049709	1.18209347542	0.23716861298987	0.779662778738425	0.108093198592414	dx_AD
GTF3C6	TMEM163	0.0784251881030196	0.159894037128906	0.490482256319498	0.623792682662063	0.985342472216512	0.00641279697103258	dx_AD
GTF3C6	FRMD4A	0.107810866230825	0.154199477992878	0.699164923475318	0.484448968700008	0.797348901580156	0.0983515997155618	dx_AD
GTF3C6	PICALM	0.187287618450143	0.126606150794383	1.47929320396378	0.139061968428563	0.476431168124455	0.321999834717209	dx_AD
GTF3C6	CD163	0.211481039732339	0.132499989003105	1.59608345120228	0.110470162912583	0.461680489751578	0.335658477998703	dx_AD
GTF3C6	GPNMB	0.337642033591828	0.154107182124373	2.19095585901592	0.0284549868700661	0.30997511596154	0.508673168857207	dx_AD
GTF3C6	MKI67	-0.168600773527115	0.215319994313443	-0.783024233604989	0.433612881442039	0.947609304534055	0.0233706836099333	dx_AD
GTF3C6	ERN1	0.168031938885207	0.113206828560131	1.48429154868476	0.137731591415394	0.563536731500041	0.249077771245415	dx_AD
GTPBP1	AIF1	-0.0821269666847204	0.12779510046324	-0.642645660021559	0.520454048273423	0.921149142597511	0.035670047801789	dx_AD
GTPBP1	HIF1A	-0.124541871748019	0.214738694979024	-0.57996939843648	0.561935254447201	0.85267798965768	0.0692149473997033	dx_AD
GTPBP1	HIST	-0.109729308576422	0.172535881059918	-0.635979646102225	0.524789688496958	0.942106085078259	0.0259001910818106	dx_AD
GTPBP1	HSPA1A	0.172312126425897	0.139050286537101	1.23920727326169	0.215268747730418	0.948903386445103	0.022778003452298	dx_AD
GTPBP1	FRMD4A	-0.21783798191142	0.160422045593373	-1.35790552417952	0.174493664283674	0.504618495427564	0.297036835635872	dx_AD
GTPBP1	PICALM	0.0555752463634054	0.102294739097747	0.543285479327542	0.586933260414243	0.843286873468957	0.0740246598108869	dx_AD
GTPBP1	CD163	-0.0946558973037188	0.131773535983633	-0.718322511399219	0.472558453009394	0.809332175122763	0.0918731938215736	dx_AD
GTPBP1	GPNMB	0.174596487977834	0.196734615154251	0.88747213011264	0.374824764538865	0.748069022371849	0.126058329071001	dx_AD
GTPBP1	ERN1	0.0613510280648288	0.113804955552638	0.539089249382046	0.589825273233767	0.880182790481054	0.0554271271070667	dx_AD
GTPBP2	AIF1	-0.0100724968881849	0.114038281986455	-0.088325575523676	0.929617912062528	0.993768242394079	0.0027148860100711	dx_AD
GTPBP2	HIF1A	-0.189840436785061	0.181510733787216	-1.04589096646819	0.295611375569045	0.698184983685996	0.156029496072457	dx_AD
GTPBP2	HIST	-0.0559353956708906	0.161919784191666	-0.345451273605202	0.729755136068753	0.973707409284011	0.0115715252808305	dx_AD
GTPBP2	HSPA1A	-0.109524602645223	0.0944716795142185	-1.15933794348114	0.246318461144672	0.95743313830341	0.0188915449622314	dx_AD
GTPBP2	FRMD4A	-0.0459241160455726	0.134157676651838	-0.34231448540029	0.732114235572968	0.915422317500724	0.0383785039152016	dx_AD
GTPBP2	PICALM	-0.0435465682073515	0.0802967865577783	-0.542320185827326	0.587597952139971	0.843392880902447	0.0739700691948006	dx_AD
GTPBP2	CD163	-0.00397567801097498	0.102120878603694	-0.0389310987658422	0.968945322126961	0.99417346174702	0.0025378340059672	dx_AD
GTPBP2	GPNMB	0.00343996105138622	0.142956367217801	0.0240630138995157	0.980802345406367	0.997669562954669	0.00101327709757499	dx_AD
GTPBP2	ERN1	-0.0183290558812104	0.0769960554081023	-0.238051881801748	0.81184085472409	0.95483246707826	0.0200728221399332	dx_AD
GTPBP4	AIF1	-0.132950808559884	0.103075265246828	-1.2898420221526	0.197105514307265	0.783277572571543	0.106084308345513	dx_AD
GTPBP4	CCL3	0.220346481217	0.202433091621516	1.0884904214622	0.276378662857713	0.935785571404988	0.0288236553476254	dx_AD
GTPBP4	HIF1A	-0.419300896964481	0.170200222472217	-2.46357431778873	0.0137559374580007	0.213360813859213	0.670885340710141	dx_AD
GTPBP4	HIST	-0.0916234287782807	0.14682084901393	-0.624049168722539	0.532595294893323	0.943014581852457	0.0254815917068969	dx_AD
GTPBP4	HSPA1A	-0.114250066833937	0.116491540459232	-0.980758485839757	0.326711854799263	0.979518311917374	0.0089874405366974	dx_AD
GTPBP4	IFI44L	-0.0882684822233557	0.163754584030869	-0.539029076625521	0.58986679160282	0.910735387590036	0.0406077881232957	dx_AD
GTPBP4	TMEM163	-0.0871755849968938	0.137673038232954	-0.633207388431319	0.526598221501442	0.966667233503107	0.0147230021580862	dx_AD
GTPBP4	FRMD4A	-0.0552976292405951	0.140977121555146	-0.392245412805966	0.69487689256457	0.900605999673154	0.0454651641727031	dx_AD
GTPBP4	PICALM	-0.0747596209298708	0.0514051223761465	-1.45432239967901	0.145856943055689	0.485943169825358	0.313414517722063	dx_AD
GTPBP4	CD163	-0.0742007561738554	0.115394830394071	-0.643016293888221	0.520213527249199	0.83403651018108	0.0788149375839434	dx_AD
GTPBP4	GPNMB	-0.098340339091787	0.128235452494673	-0.766873256799806	0.443156875459776	0.789589082100237	0.102598865425049	dx_AD
GTPBP4	MKI67	-0.32539302151967	0.165526080435505	-1.96581119219128	0.0493204244779542	0.832663724385411	0.0795303552917591	dx_AD
GTPBP4	ERN1	0.117591778959233	0.106380336518681	1.10539017648796	0.268990558534948	0.696984480542143	0.156776892045387	dx_AD
GTPBP8	AIF1	-0.157295151440639	0.111766601908742	-1.4073537958063	0.159322504755118	0.76380975112016	0.117014801539232	dx_AD
GTPBP8	HSPA1A	-0.0975888116914474	0.117841977827755	-0.828132839335822	0.407595273508863	0.986734250512015	0.00579979674933194	dx_AD
GTPBP8	FRMD4A	-0.156102837992062	0.166782989250275	-0.935963785598148	0.34929183376594	0.693993549399351	0.158644566250169	dx_AD
GTPBP8	PICALM	0.00505745541198666	0.103761635138425	0.0487410920735747	0.961125628035971	0.989819222355421	0.00444411641511626	dx_AD
GTPBP8	CD163	-0.157337081849887	0.124257562590694	-1.26621735184165	0.205435276881342	0.596892114779488	0.224104158301116	dx_AD
GTPBP8	GPNMB	-0.182927864513544	0.171555189453604	-1.06629164116901	0.286291826914142	0.687889442616705	0.162481355833859	dx_AD
GTPBP8	ERN1	-0.176895796380038	0.120661332489082	-1.4660520709569	0.142634101649639	0.569296397780106	0.244661564175756	dx_AD
GTSE1	MKI67	-0.0780826457931769	0.356729264485536	-0.218884889934066	0.826739717161298	0.9815088954501	0.0081057600197712	dx_AD
GTSF1	AIF1	-0.737392749758646	0.213082812155793	-3.4605923504497	0.000538988324637266	0.0961195845603124	1.01718811493382	dx_AD
GTSF1	PICALM	-0.620265396266027	0.318920916392181	-1.94488778999769	0.0517884848955069	0.297211031830686	0.526935074540418	dx_AD
GUCA1B	PICALM	0.135505264486846	0.178277743710607	0.760079534699561	0.447207044858073	0.76204212685441	0.118021019533496	dx_AD
GUCD1	AIF1	0.0966214948588844	0.125875702865327	0.767594481377065	0.442728142050341	0.90251312615258	0.0445464729966215	dx_AD
GUCD1	HSPA1A	0.198791462536536	0.124227632184844	1.60021936376237	0.109549927915365	0.890705490318909	0.0502658706798498	dx_AD
GUCD1	PICALM	0.0282755103452068	0.0978422028724993	0.288990941690605	0.772588309442207	0.927388388807256	0.0327383459089496	dx_AD
GUCD1	CD163	0.101441136778011	0.133641349521481	0.759055016589047	0.447819646607832	0.795105643200574	0.0995751641599551	dx_AD
GUCD1	ERN1	-0.0455742250956579	0.120190247703979	-0.37918405167035	0.704551193769391	0.919356870502566	0.0365158740271865	dx_AD
GUCY1A1	AIF1	0.203986777159651	0.202617704617041	1.00675692455009	0.314051599343658	0.851971930397102	0.0695747135366602	dx_AD
GUCY1A1	HIST	0.431531771707999	0.229591812000245	1.87956080815085	0.0601679588359367	0.71169789576154	0.147704318226051	dx_AD
GUCY1A1	HSPA1A	0.0302276575872202	0.157116031797264	0.192390663393439	0.847436205327292	0.996374927679531	0.00157720938465507	dx_AD
GUCY1A1	IFI44L	0.289927464344347	0.245268649981304	1.18208121733637	0.237173476347199	0.779662778738425	0.108093198592414	dx_AD
GUCY1A1	FRMD4A	0.253942399656636	0.0816737375232772	3.10922956824723	0.00187575911613148	0.0360354696421256	1.4432698135059	dx_AD
GUCY1A1	PICALM	0.416483175851259	0.0766600588353925	5.43285750335188	5.54586942297465e-08	2.4281664956924e-05	4.61472153766211	dx_AD
GUCY1A1	CD163	0.223558713592192	0.23716468831447	0.94263068916804	0.345869836765228	0.725426605414046	0.139406520477916	dx_AD
GUCY1A1	GPNMB	0.0564533276386577	0.147053764916054	0.383895833410891	0.701055654649321	0.913387086792293	0.0393451326178883	dx_AD
GUCY1A1	ERN1	0.0978174746199905	0.142434821393418	0.6867525346896	0.492238685304492	0.839278141064548	0.0760940879064	dx_AD
GUCY1B1	PICALM	-0.0656566819390063	0.23420684180521	-0.280336310557541	0.779219495349466	0.928770242415175	0.0320917077418294	dx_AD
GUCY1B1	ERN1	-0.169167595747226	0.181969586612833	-0.929647634509137	0.352553555524825	0.760340260747888	0.118992012593988	dx_AD
GUCY2C	PICALM	0.102639545310285	0.201306915426524	0.509865968055867	0.610145365607182	0.855310499172928	0.0678761968532802	dx_AD
GUSB	AIF1	-0.174681638675773	0.078636387391111	-2.22138432945763	0.0263249414955228	0.495135130081805	0.305276259167556	dx_AD
GUSB	CCL3	0.101820857863562	0.206071000379143	0.494105709567215	0.621231525796514	0.988913932430203	0.00484150445657656	dx_AD
GUSB	HIF1A	-0.154698633381319	0.185319823157893	-0.834765707981035	0.403849637163186	0.770944504732813	0.112976882851427	dx_AD
GUSB	HIST	-0.196683826025307	0.142641708838979	-1.37886616492609	0.167936021951983	0.808323459789031	0.0924148165879732	dx_AD
GUSB	HSPA1A	-0.148247435153225	0.102126156832293	-1.45161082871914	0.146609846079206	0.919019296884628	0.0366753695251756	dx_AD
GUSB	IFI44L	0.282154219651999	0.160900362695342	1.75359592063969	0.0794997705241806	0.635415321301039	0.196942317560059	dx_AD
GUSB	TMEM163	-0.0098690210726633	0.135159892385607	-0.073017378887128	0.94179228807293	0.999470404929196	0.000230061141895285	dx_AD
GUSB	FRMD4A	-0.0292983765770884	0.143683615258387	-0.203908960144141	0.838424643004621	0.951982475273795	0.0213710463234465	dx_AD
GUSB	PICALM	0.0427831072981837	0.074071458010992	0.577592347268699	0.563539374825989	0.832176590732439	0.0797845051481167	dx_AD
GUSB	CD163	0.0164257676668047	0.0881710602761586	0.186294319421338	0.852213961935226	0.961929837761746	0.0168566038292871	dx_AD
GUSB	GPNMB	-0.00198196827676411	0.125040877264293	-0.0158505627929571	0.987353610216894	0.998618797994752	0.000600263047028778	dx_AD
GUSB	MKI67	-0.327197617652703	0.18575714025647	-1.76142686736537	0.0781661809329957	0.845971232924079	0.072644404803468	dx_AD
GUSB	ERN1	-0.090831474489824	0.111832280779464	-0.812211589147021	0.416670230732579	0.796506480276782	0.0988106864830643	dx_AD
GVQW3	PICALM	0.0694062332407066	0.167536530542003	0.414275221148297	0.678672558621841	0.887995423483788	0.0515892724656093	dx_AD
GVQW3	ERN1	0.327524043584219	0.172748682800008	1.89595682164127	0.0579657543089345	0.437200308530584	0.359319540242274	dx_AD
GXYLT1	AIF1	0.134296226448012	0.101823102750041	1.31891705144447	0.18719684492544	0.778960282071874	0.108484685737919	dx_AD
GXYLT1	HIF1A	0.302770448857075	0.174509634915226	1.73497840966865	0.0827446294530233	0.44199800688068	0.354579689027999	dx_AD
GXYLT1	HIST	-0.0196410631711457	0.145005471049515	-0.135450497343227	0.892255700862196	0.987275264039939	0.0055617440003831	dx_AD
GXYLT1	HSPA1A	0.0662841378348009	0.0889879632070147	0.7448663329961	0.456352529631616	0.988008430907673	0.00523934945988442	dx_AD
GXYLT1	IFI44L	-0.216301600361427	0.15667119618729	-1.38060859701902	0.16739933857167	0.745636742090321	0.127472699777027	dx_AD
GXYLT1	TMEM163	0.0823952305460906	0.163410765532759	0.504221556501875	0.614105693895481	0.985243801661406	0.00645628867521479	dx_AD
GXYLT1	FRMD4A	-0.0431502074270722	0.0585395330936246	-0.737112258105312	0.461054085299612	0.781299416884148	0.107182499822116	dx_AD
GXYLT1	PICALM	0.101594587934991	0.0445045664245835	2.282790196533	0.0224427297129624	0.186547438926692	0.729210708926236	dx_AD
GXYLT1	CD163	0.150532595970998	0.0936649589530175	1.6071388665905	0.108023908963335	0.456960301396825	0.34012152779269	dx_AD
GXYLT1	GPNMB	0.0996078922856469	0.134869435375111	0.73855052487325	0.460179976317654	0.799943681071757	0.0969405878339859	dx_AD
GXYLT1	MKI67	0.266114615423139	0.202446480377596	1.31449366235852	0.188680129462914	0.898787060837342	0.046343188419566	dx_AD
GXYLT1	ERN1	-0.216348433804994	0.0786264237032426	-2.75159957193973	0.00593049875836881	0.191642108843189	0.717509058780699	dx_AD
GYG1	AIF1	-0.115241474708073	0.107171733609791	-1.0752972899334	0.28224164916044	0.83520035286682	0.0782093308551266	dx_AD
GYG1	HIST	0.0855423887912048	0.169500044406873	0.504674727906655	0.613787314064262	0.95957919212089	0.0179191780083494	dx_AD
GYG1	HSPA1A	-0.13701476227554	0.121739485300502	-1.12547512368179	0.260387752855815	0.959287870048847	0.018051047038582	dx_AD
GYG1	FRMD4A	-0.0506749087778484	0.139871827134761	-0.362295322910346	0.717131352899409	0.908859716479458	0.0415031454474531	dx_AD
GYG1	PICALM	0.0860675559642843	0.0942071034770462	0.913599429211353	0.360927366443205	0.705211001596355	0.151680921138286	dx_AD
GYG1	CD163	0.221161223517915	0.13398177953364	1.65068134105792	0.0988036597970418	0.445699314846763	0.350958033534418	dx_AD
GYG1	GPNMB	-0.100553812705292	0.164933719235431	-0.609661948881169	0.542085765638706	0.844713925247373	0.073290346342696	dx_AD
GYG1	ERN1	-0.147717762856037	0.131403702005333	-1.12415221642722	0.260948456683548	0.689598041991076	0.161403980294826	dx_AD
GYPC	AIF1	0.231123261260272	0.157845660663275	1.46423576225714	0.143129542013155	0.75069645666853	0.124535634024299	dx_AD
GYPC	CCL3	0.146000854016422	0.196572195733116	0.742734004022858	0.457642738365409	0.974282218054542	0.0113152238293925	dx_AD
GYPC	HIF1A	0.144352881652019	0.113157398250858	1.27568222567299	0.20206787424592	0.612855930963245	0.21264160662568	dx_AD
GYPC	HIST	0.103720193235509	0.150138564074158	0.69082979363169	0.489672509994708	0.931650309108333	0.0307470676060066	dx_AD
GYPC	HSPA1A	-0.00383702623860582	0.185533088787596	-0.0206810885523421	0.983500054943371	0.999037582828521	0.000418173727943525	dx_AD
GYPC	IFI44L	0.194511823042296	0.189925860967769	1.02414606442303	0.305766289594541	0.815639943464335	0.0885015141330123	dx_AD
GYPC	TMEM163	0.215137907654958	0.152193938488975	1.41357737233761	0.157486028955502	0.883240965929537	0.0539207959729541	dx_AD
GYPC	FRMD4A	0.197628204332959	0.0650361541963309	3.03874370763621	0.00237566866305848	0.0408857116406626	1.38842843868665	dx_AD
GYPC	PICALM	0.255530438134508	0.0632687826898873	4.03880756465624	5.372361636784e-05	0.00355048906159285	2.44971182099501	dx_AD
GYPC	CD163	0.0351236725462019	0.0826988040097408	0.424718023032894	0.671042243678972	0.900100867542535	0.0457088197134334	dx_AD
GYPC	GPNMB	0.319656993305748	0.100652234127035	3.17585591694172	0.00149395132339845	0.0916618402202729	1.03781142802635	dx_AD
GYPC	MKI67	0.0469655343097455	0.17670502939825	0.265784932492762	0.79040484810351	0.977968877208853	0.00967496593993188	dx_AD
GYPC	ERN1	0.194541475846611	0.154659220502984	1.25787182434982	0.208438114942891	0.646260976784567	0.189592067315438	dx_AD
GYPE	PICALM	-0.0448782562709562	0.220788893737099	-0.203263196401511	0.838929320043881	0.951687717352811	0.021505535732483	dx_AD
GYS1	AIF1	-0.22959042597391	0.114857749215075	-1.99891106645311	0.0456179771578302	0.58887549601864	0.229976516940817	dx_AD
GYS1	HIF1A	-0.158827136115898	0.247509708294255	-0.641700631504417	0.521067579127529	0.833941650218941	0.07886433530285	dx_AD
GYS1	HIST	-0.0268758673412881	0.170910172836411	-0.157251419826324	0.87504670518787	0.983831547713904	0.00707925539084317	dx_AD
GYS1	HSPA1A	0.0794637780885465	0.152126952113432	0.522351739679205	0.601425451102921	0.993953591304247	0.00263389277673093	dx_AD
GYS1	TMEM163	-0.279390286979546	0.170840101002462	-1.6353905513994	0.101967201866735	0.814373341995619	0.0891764511341451	dx_AD
GYS1	FRMD4A	-0.0270386953241033	0.136871503852753	-0.197548025432611	0.843398702960953	0.952982049757336	0.0209152795975148	dx_AD
GYS1	PICALM	-0.051777899092377	0.0937958049203599	-0.552027877327142	0.580929253760599	0.840692073630368	0.0753630472596784	dx_AD
GYS1	CD163	0.0459631926980366	0.118992174162902	0.386270719241691	0.699296183558273	0.913287040992623	0.0393927046923123	dx_AD
GYS1	GPNMB	0.0920636185513155	0.174813430453645	0.526639276584231	0.598444111462926	0.872822263125758	0.0590741847050551	dx_AD
GYS1	ERN1	-0.145017988448187	0.17100877770105	-0.848014882029628	0.396429682764653	0.78367948644074	0.10586152115627	dx_AD
GZF1	AIF1	0.167682476558918	0.125649969775135	1.33452062789195	0.182033291108501	0.778960282071874	0.108484685737919	dx_AD
GZF1	HIF1A	-0.150512550608898	0.221280640693535	-0.680188515982075	0.496385102912484	0.822763439143349	0.0847250151434274	dx_AD
GZF1	HIST	-0.180057730224387	0.209816672156694	-0.858166933893209	0.390800291747921	0.911207243764162	0.0403828364330173	dx_AD
GZF1	HSPA1A	0.198013227589584	0.168304003854914	1.1765211941142	0.239386668239421	0.957338672685538	0.0189343969578262	dx_AD
GZF1	TMEM163	0.035038979794054	0.183876030598268	0.190557625591816	0.848872191626938	0.999470404929196	0.000230061141895285	dx_AD
GZF1	FRMD4A	-0.107724605464697	0.157188801848191	-0.685319845931105	0.493142111106095	0.803015257658901	0.0952762028481989	dx_AD
GZF1	PICALM	0.0168526728326168	0.123539430064928	0.136415335765753	0.891492950819247	0.967652438825772	0.0142806044734692	dx_AD
GZF1	CD163	-0.23633111526691	0.148953077239764	-1.58661452080306	0.112599976650861	0.466543708035104	0.331107663237389	dx_AD
GZF1	GPNMB	0.26817196476287	0.19460274361685	1.37804822161639	0.168188400361499	0.573380428101291	0.241557135443734	dx_AD
GZF1	ERN1	-0.137673050766965	0.164293432169594	-0.837970507700211	0.402047267441408	0.788740643335594	0.103065779661373	dx_AD
H1-0	AIF1	-0.145284921776106	0.178590104819632	-0.813510479333878	0.415925440531498	0.893576500300071	0.0488682610251719	dx_AD
H1-0	CCL3	-0.449831750542765	0.247631772505383	-1.81653487350048	0.0692883634383517	0.805205796196685	0.0940931075449625	dx_AD
H1-0	HIF1A	-0.0193630818138333	0.271219470938932	-0.0713926686266307	0.943085244310891	0.98541503907851	0.00638081395174338	dx_AD
H1-0	HIST	0.124556028181666	0.194321589666173	0.640978845405916	0.521536427368962	0.942106085078259	0.0259001910818106	dx_AD
H1-0	HSPA1A	-0.140973894332178	0.182647183963457	-0.771837217924933	0.440210845393786	0.986734250512015	0.00579979674933194	dx_AD
H1-0	IFI44L	-0.196816055363695	0.208243732158128	-0.945123549813469	0.344595803693997	0.827850033466716	0.0820483293222398	dx_AD
H1-0	TMEM163	-0.115171971369779	0.186575673624413	-0.617293611393443	0.537041079933274	0.967503812980749	0.0143473147294791	dx_AD
H1-0	FRMD4A	-0.0281325587456926	0.156401818557639	-0.179873603805476	0.857251798298132	0.956902380932768	0.0191323648194503	dx_AD
H1-0	PICALM	-0.00471078386975954	0.139443321375687	-0.0337827858895285	0.973050362980432	0.993085976514994	0.00301315078994665	dx_AD
H1-0	CD163	-0.0903106705230385	0.160703215768797	-0.561971769457111	0.574135253484861	0.860215391259294	0.0653927911713931	dx_AD
H1-0	GPNMB	-0.0773082829693825	0.170288989394814	-0.4539828631559	0.649841161110499	0.893561102573119	0.0488757446658706	dx_AD
H1-0	MKI67	-0.39198159067605	0.24077858089683	-1.62797533408509	0.103530116020174	0.856701474863581	0.0671704854342026	dx_AD
H1-0	ERN1	-0.0528333211948393	0.138049233663453	-0.382713614503942	0.701932118730118	0.918152669525136	0.0370850987338635	dx_AD
H1-1	HSPA1A	0.0618242448470205	0.234022077927337	0.264181249028208	0.791640259065159	0.995760211575623	0.00184523118204909	dx_AD
H1-1	PICALM	0.113154143373615	0.257346139673837	0.439696291994228	0.660157088541607	0.882000087272118	0.0545313718956209	dx_AD
H1-1	ERN1	-0.716353225682623	0.178921316093664	-4.00373326846991	6.23506615617723e-05	0.0210201512493282	1.67736416335476	dx_AD
H1-10	AIF1	-0.289637755125121	0.230963042340192	-1.25404373007221	0.209826111154337	0.798937451713932	0.0974872199836361	dx_AD
H1-10	CCL3	-0.0278167767952482	0.27095087368843	-0.102663543455612	0.918230008817268	0.998185083023115	0.000788924561214805	dx_AD
H1-10	HIF1A	0.475199863263726	0.241940442046886	1.96411918256988	0.0495162721397693	0.364863458885568	0.437869629096314	dx_AD
H1-10	HIST	-0.202071843550723	0.18217376410419	-1.10922582373142	0.267332775024065	0.859162174954732	0.065924851255833	dx_AD
H1-10	HSPA1A	-0.178867743308525	0.224271193690873	-0.797551127119206	0.42513102204852	0.986734250512015	0.00579979674933194	dx_AD
H1-10	IFI44L	-0.533195391882433	0.213334289239	-2.49934220037685	0.0124424098404578	0.482935171741863	0.316111164164433	dx_AD
H1-10	TMEM163	-0.205912216697329	0.215746438095012	-0.95441768826166	0.339872256188093	0.94853771498648	0.0229453963674361	dx_AD
H1-10	FRMD4A	-0.233719891457234	0.228508396271789	-1.02280658072295	0.306399305962599	0.66337317480042	0.178242094275234	dx_AD
H1-10	PICALM	-0.299695126282458	0.185858465305529	-1.61249112753511	0.106855109102122	0.426001929914585	0.37058843341053	dx_AD
H1-10	CD163	-0.397631893202094	0.219171969415944	-1.8142461112236	0.0696398439578048	0.383170784338497	0.416607612026382	dx_AD
H1-10	GPNMB	-0.247751007189637	0.193951360175902	-1.27738731486565	0.201465540965229	0.609143614475939	0.215280304047895	dx_AD
H1-10	MKI67	-0.251665873413366	0.228449332018109	-1.10162665476044	0.270624015347111	0.919395489283659	0.0364976313057677	dx_AD
H1-10	ERN1	-0.29552761641004	0.156175682683711	-1.89227677018417	0.0584541143403983	0.437200308530584	0.359319540242274	dx_AD
H1-2	AIF1	-0.0985089606175231	0.255180872089078	-0.386035833372087	0.699470130653734	0.959021500795513	0.0181716560491758	dx_AD
H1-2	HIF1A	0.0257890829940992	0.338404666064318	0.0762078232963775	0.939253758701284	0.985079418975412	0.00652875444414635	dx_AD
H1-2	HIST	0.0446665706235931	0.176441288925475	0.253152597646571	0.800150295189075	0.979324416111755	0.00907341770833485	dx_AD
H1-2	HSPA1A	0.0784835517202764	0.273017603303734	0.287467001286957	0.773754765264689	0.995760211575623	0.00184523118204909	dx_AD
H1-2	IFI44L	-0.472510112781061	0.283118995209584	-1.66894528723259	0.0951282233668992	0.664799930221753	0.177309034808045	dx_AD
H1-2	FRMD4A	0.0183006675709277	0.21376601519929	0.0856107438493735	0.931775857462354	0.982996932824693	0.0074478372638858	dx_AD
H1-2	PICALM	0.148742363249656	0.217203516151356	0.684806424339865	0.493466080878021	0.789726100802048	0.102523508122203	dx_AD
H1-2	CD163	0.128447139336312	0.281445160485997	0.456384253026456	0.648113687321853	0.890858934433023	0.050191060101822	dx_AD
H1-2	GPNMB	0.198952611826031	0.261496921023453	0.760822005273962	0.446763388989851	0.791956361049441	0.101298748558956	dx_AD
H1-2	MKI67	-0.18940450631704	0.397877940181725	-0.476036711737604	0.634048223738368	0.977968877208853	0.00967496593993188	dx_AD
H1-2	ERN1	-0.11910205136981	0.194864093708663	-0.61120573371448	0.541063388000045	0.860975904960482	0.0650090024245433	dx_AD
H1-3	AIF1	-0.102696230712942	0.270484047459918	-0.379675739391468	0.704186131143107	0.959021500795513	0.0181716560491758	dx_AD
H1-3	HIF1A	0.136712837215081	0.188689217988505	0.724539741446219	0.468734438010701	0.810375698187292	0.0913135912181218	dx_AD
H1-3	HIST	-0.119631577895391	0.127094676023006	-0.941279223008019	0.346561787247537	0.890922571326627	0.0501600381705021	dx_AD
H1-3	HSPA1A	0.0297528607280861	0.267071985135358	0.111403900012226	0.911296067551615	0.996672240610588	0.00144763757283962	dx_AD
H1-3	IFI44L	0.242495502215798	0.286384696102782	0.846747418824249	0.397135921920077	0.849927749542756	0.0706179911192886	dx_AD
H1-3	FRMD4A	0.192019832458867	0.251578348748981	0.763260564407552	0.445308015692568	0.770346608843069	0.11331382490787	dx_AD
H1-3	PICALM	0.277113349008682	0.24127336073294	1.14854515296205	0.250743584146083	0.609228987659687	0.215219440724802	dx_AD
H1-3	CD163	0.122339481127309	0.263060063649183	0.465062919206393	0.641886399385707	0.887983069183202	0.0515953146610465	dx_AD
H1-3	GPNMB	0.228708977406703	0.279032332674327	0.81965045131039	0.412415403899609	0.7690847420713	0.114025804559694	dx_AD
H1-3	MKI67	-0.0515939915334065	0.399018928641712	-0.129302115338327	0.897118597688704	0.985753858070268	0.00623151449785428	dx_AD
H1-3	ERN1	0.0944085546641453	0.211917648171053	0.445496425044986	0.655961042727475	0.904857445061406	0.0434198359326811	dx_AD
H1-4	AIF1	-0.193590801787958	0.292273914449023	-0.662360861566805	0.507739980426734	0.917473628862993	0.0374064099138869	dx_AD
H1-4	HIF1A	-0.157139364183201	0.308280873021024	-0.509727907032638	0.610242098932869	0.874965978359614	0.0580088334896182	dx_AD
H1-4	HIST	-0.0787341553602588	0.240409850311913	-0.327499706264562	0.743289965090036	0.973966081538654	0.0114561672046406	dx_AD
H1-4	HSPA1A	0.0844152467615515	0.296550807254166	0.284656944768326	0.77590697955708	0.995760211575623	0.00184523118204909	dx_AD
H1-4	IFI44L	-0.0901090323021707	0.282474324908471	-0.318999018163397	0.749727257312043	0.959199132943607	0.0180912224842465	dx_AD
H1-4	TMEM163	0.29963483135293	0.314485266630177	0.952778597749983	0.340702260361496	0.949484695822603	0.0225120310042243	dx_AD
H1-4	FRMD4A	-0.0227720297147145	0.269965556173546	-0.084351611507342	0.932776878531106	0.983549379891957	0.00720383109162698	dx_AD
H1-4	PICALM	0.15260003135538	0.274020925744965	0.556891890429591	0.577601295697532	0.83982764842807	0.0758098318151448	dx_AD
H1-4	CD163	0.178647663220739	0.279228360508652	0.639790538809557	0.52230878437028	0.83403651018108	0.0788149375839434	dx_AD
H1-4	GPNMB	0.0469455004671317	0.338883638868062	0.138529852382189	0.889821678266728	0.972547989917338	0.0120889594191542	dx_AD
H1-4	MKI67	0.00052880803266464	0.362188524231097	0.00146003530561126	0.99883506078531	0.999940151712749	2.59925587174465e-05	dx_AD
H1-4	ERN1	-0.14420793531159	0.238936633020331	-0.603540501465587	0.546149180470703	0.862277150127701	0.0643531223128359	dx_AD
H1-5	HIST	-0.276109080762613	0.225044016992891	-1.22691144804501	0.219855875288389	0.833338411257631	0.0791785996782854	dx_AD
H1-5	HSPA1A	0.431914719050088	0.306807797226437	1.40776969475556	0.159199276799067	0.926375867141036	0.0332127672003994	dx_AD
H1-5	PICALM	0.0399296733548442	0.290135180997906	0.137624376394162	0.890537289270242	0.967575637910154	0.0143150750501174	dx_AD
H1-5	MKI67	-0.234624188578645	0.424445280958448	-0.552778412446559	0.58041515239339	0.977968877208853	0.00967496593993188	dx_AD
H1-5	ERN1	-0.186713483094463	0.202157991660974	-0.923601790660782	0.355693681196117	0.762674548415963	0.117660746422269	dx_AD
H2AC11	AIF1	0.115066427354001	0.228434076309362	0.503718312140828	0.614459338211676	0.943629085839889	0.0251986811553638	dx_AD
H2AC11	HIST	-0.0512444208235934	0.165468183694909	-0.309693499253477	0.756794046748863	0.97453004126782	0.0112047685979256	dx_AD
H2AC11	HSPA1A	0.169511361963401	0.213615706366405	0.793534168656338	0.42746667003576	0.986734250512015	0.00579979674933194	dx_AD
H2AC11	FRMD4A	0.0369044610006711	0.253972678569988	0.145308783639502	0.884467079990583	0.968353771490339	0.0139659516403322	dx_AD
H2AC11	PICALM	0.086608811964344	0.2039137582816	0.424732557009416	0.671031647409759	0.886710774886116	0.0522180141639391	dx_AD
H2AC11	CD163	-0.0918005662232133	0.222746370340861	-0.412130469658088	0.680243796683616	0.904550023924159	0.0435674105471337	dx_AD
H2AC11	MKI67	-0.3460269121498	0.334814017677792	-1.03348991941789	0.301374685590084	0.926970056612517	0.032934294397019	dx_AD
H2AC11	ERN1	-0.304110332920256	0.173025057998381	-1.75760861714667	0.0788141261276353	0.479674525180248	0.319053345672993	dx_AD
H2AC12	AIF1	-0.560766277116688	0.309454541009613	-1.81211196735765	0.0699688976096239	0.656086157722179	0.183039125004919	dx_AD
H2AC12	HIST	-0.296354811667083	0.213062035237476	-1.39093204163177	0.164246035398119	0.808036238711618	0.0925691616021866	dx_AD
H2AC12	HSPA1A	0.0375548324285515	0.235208640622696	0.159666040878125	0.873144153105117	0.996374927679531	0.00157720938465507	dx_AD
H2AC12	PICALM	0.0973236306430958	0.259706243795771	0.374745055107838	0.707850080829935	0.899818834097863	0.0458449208624168	dx_AD
H2AC12	ERN1	-0.278848035316746	0.183453738369878	-1.51999102223	0.12851323202968	0.55039282313758	0.259327237730516	dx_AD
H2AC13	HIST	-0.242197370729669	0.25766589683894	-0.939966730952602	0.347234626055387	0.890922571326627	0.0501600381705021	dx_AD
H2AC13	HSPA1A	0.0292480415679348	0.288745219611066	0.101293595812015	0.919317399849154	0.996672240610588	0.00144763757283962	dx_AD
H2AC13	PICALM	0.153095346561647	0.277040774621868	0.552609437259215	0.58053087838354	0.840692073630368	0.0753630472596784	dx_AD
H2AC13	ERN1	-0.0695187196668332	0.229991994429923	-0.302265823813338	0.762449429186998	0.941304716578561	0.0262697651949955	dx_AD
H2AC14	HSPA1A	0.241803429204618	0.351018122554406	0.688863091868255	0.490909427514408	0.991418626013444	0.00374292616228664	dx_AD
H2AC15	HIST	-0.234504643068155	0.229264541908305	-1.02285613429898	0.306375872358082	0.881799184090931	0.0546303073524838	dx_AD
H2AC15	HSPA1A	-0.0521468270201391	0.268294818890075	-0.194363898773254	0.845890955457714	0.996374927679531	0.00157720938465507	dx_AD
H2AC15	PICALM	0.385425592764451	0.240227022085792	1.60442230610845	0.1086209974477	0.427410749635334	0.369154559269282	dx_AD
H2AC15	ERN1	-0.0736762827480622	0.201257903159522	-0.366078954373605	0.714306161125072	0.923441957133333	0.0345903969090722	dx_AD
H2AC16	HIST	-0.242070271239308	0.223347228830463	-1.08382930250304	0.278440490359834	0.864566823011143	0.0632014341500902	dx_AD
H2AC16	HSPA1A	0.201406653949035	0.26534543584258	0.759035682334188	0.447831211941097	0.986734250512015	0.00579979674933194	dx_AD
H2AC16	PICALM	0.087867098324474	0.262664587497786	0.334522057813425	0.73798564894481	0.913183372481402	0.039442004874879	dx_AD
H2AC16	ERN1	-0.362952800383423	0.159077908141675	-2.28160405566923	0.022512727062496	0.324668520548045	0.488559817980203	dx_AD
H2AC17	ERN1	-0.397346310237335	0.243358057755103	-1.63276414145775	0.102518611457438	0.517547760518326	0.286049566310724	dx_AD
H2AC19	AIF1	-0.724813710702586	0.360750651053957	-2.00918198923548	0.0445178370590881	0.584069170134902	0.233535717221454	dx_AD
H2AC19	HIST	-0.561157961151839	0.272476347303519	-2.0594740303339	0.0394488503195032	0.675264520293636	0.170526068353986	dx_AD
H2AC19	HSPA1A	-0.3831790730937	0.339688388377658	-1.12803111970872	0.259306776782879	0.959287870048847	0.018051047038582	dx_AD
H2AC19	PICALM	-0.600195929795767	0.3247999888698	-1.84789393584728	0.0646176879737073	0.336431530597421	0.473103308585285	dx_AD
H2AC19	CD163	-0.638141106702579	0.367778958748365	-1.73512130458555	0.0827193214882589	0.411198945948881	0.385948007264656	dx_AD
H2AC19	ERN1	-0.116529329371048	0.269861428181827	-0.431811727063612	0.665878255581749	0.909004420149305	0.0414340049608871	dx_AD
H2AC20	AIF1	-0.260938150115894	0.22780990049069	-1.14542058775254	0.252034974024929	0.821368906289092	0.0854617418070149	dx_AD
H2AC20	HIST	-0.358239371101663	0.168704521315387	-2.12347225971466	0.033714297655938	0.665074254587439	0.177129863633328	dx_AD
H2AC20	HSPA1A	-0.159411290728309	0.187166563505014	-0.851708167009426	0.394376086596762	0.986734250512015	0.00579979674933194	dx_AD
H2AC20	FRMD4A	0.0714097384013429	0.2299379031437	0.310560970701361	0.756134401778724	0.924249942912133	0.0342105675797908	dx_AD
H2AC20	PICALM	-0.119815840962945	0.206558095623163	-0.580058799445619	0.561874966485742	0.831660635982112	0.0800538539817209	dx_AD
H2AC20	CD163	-0.0134158770666093	0.243707756891412	-0.0550490359344079	0.956099397963915	0.990318367581235	0.00422516595133776	dx_AD
H2AC20	GPNMB	-0.0780007759901236	0.267207879731805	-0.291910463375603	0.770355083137713	0.934717405865832	0.0293196700083651	dx_AD
H2AC20	MKI67	-0.0613897914027544	0.318381140577706	-0.192818554803095	0.847101071539071	0.984786964643744	0.00665770867621128	dx_AD
H2AC20	ERN1	-0.300744735590626	0.186022437428316	-1.61671215444921	0.105940429051421	0.521092320570069	0.28308532706087	dx_AD
H2AC21	HSPA1A	-0.0280327227024211	0.248339592471726	-0.112880602015213	0.910125215374382	0.996672240610588	0.00144763757283962	dx_AD
H2AC21	ERN1	-0.16203417546614	0.218008432502506	-0.743247284548396	0.457331980629993	0.819748892248991	0.0863191615332241	dx_AD
H2AC25	AIF1	0.208279854118004	0.20073610940884	1.03758040708958	0.299465443486898	0.846385174671813	0.0724319523677417	dx_AD
H2AC25	HIF1A	0.125650794607392	0.294318002012978	0.42692187955887	0.669436228674437	0.899137704253685	0.0461737903382662	dx_AD
H2AC25	HIST	0.17189175211819	0.207325956496839	0.829089396342955	0.407053823452631	0.914519646280697	0.038806960302766	dx_AD
H2AC25	HSPA1A	0.205420568837262	0.180492129074752	1.13811372213458	0.255072998943794	0.95743313830341	0.0188915449622314	dx_AD
H2AC25	FRMD4A	0.0596316325275641	0.244652464427378	0.243740166963513	0.80743206260833	0.940515059563604	0.0266342461178436	dx_AD
H2AC25	PICALM	0.256644028871666	0.174028075236668	1.47472773299737	0.140285756945917	0.477444786638912	0.321076844487551	dx_AD
H2AC25	CD163	-0.040638068599828	0.189500716001043	-0.214448100552846	0.830197635193284	0.954495381691497	0.020226168591164	dx_AD
H2AC25	GPNMB	0.054670676717377	0.220052253131841	0.248444066985408	0.803790841579978	0.945540780236484	0.0243197357245476	dx_AD
H2AC25	ERN1	-0.103679045699223	0.158954138198168	-0.652257606341561	0.514235003410007	0.849235553084713	0.0709718324696585	dx_AD
H2AC4	HSPA1A	-0.0475097558360749	0.302075665460391	-0.157277666718588	0.875026020573204	0.996374927679531	0.00157720938465507	dx_AD
H2AC4	ERN1	-0.300662592955503	0.234715847740897	-1.28096417795957	0.200206248689796	0.638127120142929	0.195092797646632	dx_AD
H2AC6	AIF1	0.074788266604396	0.13394589838534	0.558346821410257	0.576607578500604	0.935800274449642	0.0288168317747987	dx_AD
H2AC6	CCL3	0.015949051094356	0.258314329417312	0.0617428043203517	0.950767652056096	0.998537267864667	0.000635721553481777	dx_AD
H2AC6	HIF1A	0.154155796706203	0.161850311843376	0.952459065110608	0.34086421669526	0.728621155537755	0.137498223157341	dx_AD
H2AC6	HIST	-0.0837611757926938	0.0979793064022749	-0.854886392528586	0.392614044467222	0.911344999832418	0.0403171848714597	dx_AD
H2AC6	HSPA1A	-0.0403764341170069	0.193060794798728	-0.20913844345819	0.83434016467101	0.996339630875479	0.00159259463605944	dx_AD
H2AC6	IFI44L	-0.222644865479733	0.123103769844414	-1.80859502321598	0.0705139422400871	0.624663996310123	0.204353524715807	dx_AD
H2AC6	TMEM163	0.272982151935706	0.159668527419058	1.70968040069194	0.0873249889495596	0.789763578724954	0.102502898357764	dx_AD
H2AC6	FRMD4A	0.139220487619028	0.0956120676032183	1.45609744783243	0.145365682984948	0.459968179432458	0.33727221174212	dx_AD
H2AC6	PICALM	0.131117041414458	0.078296043471448	1.67463176427646	0.0940065030143206	0.399958905943784	0.397984628268711	dx_AD
H2AC6	CD163	-0.046333838642932	0.0995590213098016	-0.465390660066386	0.641651721494997	0.887843507061881	0.0516635770241713	dx_AD
H2AC6	GPNMB	0.118494597988313	0.142027583758332	0.83430693427791	0.404108045303977	0.764493256121043	0.116626341307692	dx_AD
H2AC6	MKI67	-0.158384852760542	0.149558515949196	-1.05901594272535	0.289592519120823	0.926834474745876	0.0329978204653152	dx_AD
H2AC6	ERN1	-0.0683343824561096	0.187998835724008	-0.363483008780054	0.716244103274742	0.924799112243304	0.033952595822356	dx_AD
H2AC7	AIF1	-0.659072620917872	0.277046921224099	-2.37892057419674	0.0173634167908694	0.42986624923697	0.366666651988257	dx_AD
H2AC7	HIST	-0.379347286384897	0.225176223511199	-1.68466848084443	0.0920525508934948	0.73628558614659	0.132953701381605	dx_AD
H2AC7	HSPA1A	-0.0485920142388894	0.243281511014232	-0.199735746610217	0.841687255295641	0.996374927679531	0.00157720938465507	dx_AD
H2AC7	PICALM	-0.140071817536467	0.233468799108479	-0.599959472406347	0.548533245411134	0.824368899139045	0.0838784011566279	dx_AD
H2AC7	ERN1	-0.391848322984458	0.23623396622024	-1.65872981457349	0.0971702487226274	0.510976387024557	0.291599168792649	dx_AD
H2AC8	AIF1	-0.479113025751424	0.277143716722144	-1.72875297848361	0.0838533150773197	0.677262880365562	0.169242726688305	dx_AD
H2AC8	HIST	-0.112983961511532	0.169873115879469	-0.665107959706219	0.505981443942607	0.934363088010106	0.029484326685195	dx_AD
H2AC8	HSPA1A	-0.179310935039215	0.258996527542442	-0.692329494687265	0.488730431623902	0.991418626013444	0.00374292616228664	dx_AD
H2AC8	FRMD4A	-0.256042477569585	0.297632543962243	-0.860263713641696	0.389643690405048	0.727251152296412	0.138315581960481	dx_AD
H2AC8	PICALM	0.0723825716074082	0.236506016528451	0.306049599371188	0.759566881590629	0.922004664880997	0.0352668816286368	dx_AD
H2AC8	CD163	-0.15549603472757	0.352633257737633	-0.440956805166864	0.659244268224602	0.89565073207819	0.0478613147830399	dx_AD
H2AC8	ERN1	-0.222184834825823	0.202434223679183	-1.09756557358572	0.272394232494591	0.700105805015434	0.154836321325746	dx_AD
H2AJ	AIF1	0.00644007447384265	0.151391183535516	0.042539296697762	0.966068785853549	0.997170369462237	0.00123063487166779	dx_AD
H2AJ	CCL3	-0.163509817386405	0.21842390018775	-0.74858940457458	0.45410472019654	0.974282218054542	0.0113152238293925	dx_AD
H2AJ	HIF1A	0.080709052610636	0.189939817371579	0.424919080830455	0.670895664513417	0.900089490776095	0.0457143089850141	dx_AD
H2AJ	HIST	-0.146040579366751	0.146884826782473	-0.994252317041756	0.320100043549107	0.885328554143944	0.0528955284301379	dx_AD
H2AJ	HSPA1A	0.0155240275220612	0.146194592255738	0.1061874265151	0.915433646729276	0.996672240610588	0.00144763757283962	dx_AD
H2AJ	IFI44L	-0.160214547584514	0.156705280260102	-1.02239405920838	0.30659443114262	0.815639943464335	0.0885015141330123	dx_AD
H2AJ	TMEM163	-0.00494908473972588	0.180182338710813	-0.0274670912539824	0.978087187314014	0.999470404929196	0.000230061141895285	dx_AD
H2AJ	FRMD4A	0.0765670910800202	0.145433992351319	0.526473143191038	0.598559507379048	0.858522254250641	0.0662484427593411	dx_AD
H2AJ	PICALM	0.0451993144491776	0.107827143123441	0.419183084517347	0.675082333485333	0.887164227146559	0.0519959784302141	dx_AD
H2AJ	CD163	-0.0707148656751171	0.141068430422038	-0.501280587467783	0.616173665422828	0.876960859917137	0.0570197894176921	dx_AD
H2AJ	GPNMB	0.249662331094664	0.138800520792494	1.79871321569397	0.0720640573089602	0.430605827741572	0.365920096809605	dx_AD
H2AJ	MKI67	-0.176351509959744	0.214324291132018	-0.822825583737107	0.410607185753797	0.943735835894498	0.0251495534438382	dx_AD
H2AJ	ERN1	-0.340625036746517	0.113594687762299	-2.99860005301734	0.00271223085863016	0.146474375242227	0.834238345714588	dx_AD
H2AX	AIF1	0.162858475311471	0.131329698612468	1.24007347182026	0.214948220029736	0.800409163848065	0.0966879477896175	dx_AD
H2AX	HSPA1A	0.22842150136471	0.183599651944235	1.24412818295586	0.213452390032425	0.948903386445103	0.022778003452298	dx_AD
H2AX	PICALM	0.249138826342849	0.144305384971213	1.72646936489964	0.0842630060993844	0.379689394550743	0.420571533364326	dx_AD
H2AX	CD163	-0.17808517494812	0.193869742762569	-0.918581581687142	0.358314469369458	0.732423508285529	0.135237724781541	dx_AD
H2AX	GPNMB	-0.0291842746750917	0.187342368699567	-0.155780429582873	0.876206097212547	0.96805078620934	0.0141018579892263	dx_AD
H2AX	MKI67	-0.264464667891908	0.283185642581296	-0.933891511876302	0.350359857743783	0.938859139174499	0.0273995618001018	dx_AD
H2AX	ERN1	0.0473435949598038	0.207628061483369	0.228021177010296	0.819629777275517	0.956290263392501	0.0194102660332915	dx_AD
H2AZ1	AIF1	0.0894425086619348	0.118899600848931	0.752252387924975	0.451899294431909	0.904684695515996	0.0435027565487514	dx_AD
H2AZ1	CCL3	0.0708564120942858	0.180487469810377	0.392583552579737	0.694627089361017	0.988913932430203	0.00484150445657656	dx_AD
H2AZ1	HIF1A	0.00802248185787313	0.191334150923114	0.0419291685209762	0.966555163721389	0.992415590978434	0.00330642152325254	dx_AD
H2AZ1	HIST	-0.0190240457351538	0.155145958207967	-0.122620311575586	0.902407769511698	0.989965382449691	0.00437999173975794	dx_AD
H2AZ1	HSPA1A	0.0266646220405971	0.159175292044354	0.167517343289479	0.866963002370882	0.996374927679531	0.00157720938465507	dx_AD
H2AZ1	IFI44L	0.298093180969915	0.170654883718938	1.74676032981782	0.0806789205196562	0.638132057068385	0.195089437702945	dx_AD
H2AZ1	TMEM163	-0.12156717641688	0.213442704594771	-0.569554141696619	0.568980139293929	0.97478207709135	0.0110924646041423	dx_AD
H2AZ1	FRMD4A	0.0370125293848343	0.186693875559129	0.198252509751514	0.842847505869934	0.952982049757336	0.0209152795975148	dx_AD
H2AZ1	PICALM	0.233396265406735	0.145264727150932	1.60669606438067	0.108121057390043	0.427410749635334	0.369154559269282	dx_AD
H2AZ1	CD163	-0.0310253886484513	0.150110214731815	-0.206684060134621	0.836256606783463	0.956160408556749	0.019469242967473	dx_AD
H2AZ1	GPNMB	0.0912730709664034	0.146049059918166	0.624948021011197	0.532005173602155	0.838055290523602	0.0767273279363355	dx_AD
H2AZ1	MKI67	-0.158304050043094	0.291953136044701	-0.542224180865987	0.587664079260451	0.977968877208853	0.00967496593993188	dx_AD
H2AZ1	ERN1	-0.152953113327955	0.127706054994211	-1.1976966427699	0.231035136792409	0.667852665945408	0.175319336063913	dx_AD
H2AZ2	AIF1	0.0743957328274698	0.0928940224829136	0.800866738666137	0.423208797550699	0.895949699648331	0.0477163717869496	dx_AD
H2AZ2	CCL3	-0.0436921124603185	0.171866516579968	-0.254221202185063	0.799324671582218	0.991852629026161	0.00355285118784023	dx_AD
H2AZ2	HIF1A	0.049550976361707	0.159215676023221	0.311219206546473	0.755633982851647	0.935644091793586	0.0288893204547457	dx_AD
H2AZ2	HIST	-0.108239827183539	0.124973721740016	-0.866100694422074	0.386434944425328	0.908019580292114	0.0419047863675339	dx_AD
H2AZ2	HSPA1A	0.00929522002399175	0.0740720038762423	0.12548897744851	0.900136450781132	0.996672240610588	0.00144763757283962	dx_AD
H2AZ2	IFI44L	0.178303275845874	0.13041481003514	1.36720113151129	0.171562270792396	0.749109469296408	0.125454713091605	dx_AD
H2AZ2	TMEM163	-0.0260618322880709	0.141068393690242	-0.184746076752653	0.853428204166869	0.999470404929196	0.000230061141895285	dx_AD
H2AZ2	FRMD4A	0.099873819467418	0.107655886650658	0.927713500623583	0.353556203474006	0.697782268937001	0.156280070429116	dx_AD
H2AZ2	PICALM	0.0508073088382191	0.0458448546357464	1.10824451821041	0.267756229352985	0.625240546231371	0.203952866171771	dx_AD
H2AZ2	CD163	0.100181910996391	0.0936993726326172	1.0691844372234	0.28498656990495	0.675693964129478	0.170249960543679	dx_AD
H2AZ2	GPNMB	0.128334860486548	0.106136228696496	1.20915225708208	0.226604355920155	0.635729387347969	0.196727712325923	dx_AD
H2AZ2	MKI67	-0.155780843170352	0.272621722183985	-0.571417574221103	0.567716618982869	0.977968877208853	0.00967496593993188	dx_AD
H2AZ2	ERN1	-0.110568928612349	0.0848143575870457	-1.30365815126138	0.192350164021644	0.632222090297108	0.199130333668014	dx_AD
H2BC10	ERN1	-0.228479092380009	0.227451178220044	-1.00451927384157	0.315128385885023	0.732194221102544	0.135373703142525	dx_AD
H2BC11	AIF1	0.0241055819371134	0.229413177869295	0.105074966316221	0.916316323308574	0.991948204104274	0.00351100451818373	dx_AD
H2BC11	HIF1A	0.0446166853739545	0.251816451178226	0.177179390644245	0.859367483428467	0.960934221012471	0.0173063401452454	dx_AD
H2BC11	HIST	0.0441726114032135	0.124785355065559	0.353988746355744	0.723347317012243	0.972868443815822	0.0119458832544202	dx_AD
H2BC11	HSPA1A	-0.153015882645245	0.214398087870471	-0.713699847629656	0.475412800654153	0.988315040957027	0.0051045951491712	dx_AD
H2BC11	IFI44L	0.161974371213192	0.346449054851502	0.467527242302966	0.640122706110673	0.921988968957429	0.035274274987127	dx_AD
H2BC11	TMEM163	-0.290883700492795	0.278969647499044	-1.04270734504832	0.297083855021647	0.945021230048688	0.0245584348881663	dx_AD
H2BC11	FRMD4A	-0.498547270436342	0.256220300844442	-1.94577583740729	0.0516816722912549	0.263479016096171	0.579253967003718	dx_AD
H2BC11	PICALM	0.181469933641462	0.192706370447064	0.941691409684413	0.346350654369102	0.693493269075938	0.158957749756326	dx_AD
H2BC11	CD163	-0.19994262012316	0.276619175288212	-0.72280824319152	0.469797702243477	0.808047726894991	0.0925629871029001	dx_AD
H2BC11	GPNMB	-0.166908250683805	0.274252720826632	-0.608592870767964	0.542794331133499	0.844906883482007	0.0731911516636642	dx_AD
H2BC11	MKI67	-0.229973366899258	0.341479824721408	-0.67346106636572	0.500654009990481	0.961128640356805	0.0172184811574835	dx_AD
H2BC11	ERN1	-0.0593275209806912	0.176254257735481	-0.336601916702226	0.736417011123126	0.931300562800078	0.0309101345937798	dx_AD
H2BC12	AIF1	-0.400440551174904	0.243507001430393	-1.64447243332907	0.100078653950543	0.705461226475184	0.151526850925393	dx_AD
H2BC12	HSPA1A	-0.302533945297744	0.268680096060366	-1.12600058483592	0.260165271777206	0.959287870048847	0.018051047038582	dx_AD
H2BC12	PICALM	-0.105358182049122	0.254145779038255	-0.414558063674405	0.678465453113454	0.887995423483788	0.0515892724656093	dx_AD
H2BC12	ERN1	-0.0819134336530878	0.207902332292312	-0.393999589855091	0.693581342043653	0.915660666049663	0.038265441360322	dx_AD
H2BC13	HSPA1A	-0.0633408294933222	0.313936568549582	-0.201763145293851	0.840101894761741	0.996374927679531	0.00157720938465507	dx_AD
H2BC13	ERN1	-0.103507784679093	0.205886402020929	-0.502742209602415	0.615145529140378	0.890513599256071	0.0503594439303584	dx_AD
H2BC14	HIST	-0.634565953520068	0.283204813045338	-2.24066090790088	0.0250480481273972	0.621741891586492	0.20638986984927	dx_AD
H2BC14	HSPA1A	0.012039974132332	0.32747756354468	0.0367657985542858	0.970671744400966	0.997489027409801	0.00109187294606181	dx_AD
H2BC14	ERN1	-0.261991402349453	0.240578882566288	-1.08900415346	0.276152054088748	0.704631011997203	0.152038246702787	dx_AD
H2BC15	AIF1	0.323663711957829	0.183739971919683	1.7615313019603	0.0781485198175557	0.665991368002709	0.176531399738236	dx_AD
H2BC15	HIF1A	-0.0833558435463963	0.221612264511983	-0.376133711416901	0.706817493308737	0.913636842912638	0.0392263955791447	dx_AD
H2BC15	HIST	-0.0661442364177356	0.177248768849584	-0.373171767832512	0.709020606979529	0.972104550573374	0.012287023864571	dx_AD
H2BC15	HSPA1A	0.150193560319565	0.147543911022798	1.01795837780359	0.308697736672196	0.971881838542093	0.0123865334158762	dx_AD
H2BC15	IFI44L	0.710265687139097	0.311569269871158	2.27963973286843	0.0226290643990711	0.501426951379417	0.299792326698522	dx_AD
H2BC15	TMEM163	0.328489673299301	0.223075539424075	1.4725490483958	0.140872672180944	0.858794029265869	0.0661109836418206	dx_AD
H2BC15	FRMD4A	-0.00651508473981455	0.215186438890148	-0.0302764652522572	0.975846565974545	0.993448319392925	0.00285472058865459	dx_AD
H2BC15	PICALM	0.0743800033319053	0.169534526339298	0.438730711306823	0.66085667125597	0.882357194309288	0.0543555689339096	dx_AD
H2BC15	CD163	-0.0301680529347928	0.225810172165789	-0.13359917600454	0.893719535801145	0.975008648845849	0.0109915318610863	dx_AD
H2BC15	GPNMB	-0.270881979289283	0.230495506635664	-1.17521587836181	0.239908359268125	0.647759589094566	0.188586149225917	dx_AD
H2BC15	MKI67	0.250367249989667	0.309598137183087	0.80868461376306	0.418696580598276	0.943735835894498	0.0251495534438382	dx_AD
H2BC15	ERN1	-0.100819505682418	0.149334281399158	-0.675126332264832	0.499595505136049	0.844515736065232	0.0733922537038354	dx_AD
H2BC18	AIF1	-0.220138190372326	0.212351397011783	-1.03666937665642	0.299889968501965	0.846385174671813	0.0724319523677417	dx_AD
H2BC18	CCL3	-0.183773263577017	0.285066504818901	-0.644668035249407	0.51914233496097	0.986274102624054	0.0060023703389534	dx_AD
H2BC18	HIF1A	-0.604408036080163	0.28680056574458	-2.10741577343484	0.0350815555273977	0.31942091481793	0.495636650837989	dx_AD
H2BC18	HIST	-0.0206643811080173	0.103084352012386	-0.200460891537974	0.841120141209901	0.981456603516467	0.00812889858052731	dx_AD
H2BC18	HSPA1A	-0.103199234387387	0.153949995631171	-0.670342561325103	0.502639441220119	0.992933433311354	0.00307986581941232	dx_AD
H2BC18	IFI44L	-0.148405674446488	0.219187910253367	-0.677070529460048	0.49836120618676	0.886029659140257	0.0525517402062202	dx_AD
H2BC18	TMEM163	-0.160414346230366	0.180379613835661	-0.889315276927669	0.373833663439462	0.953600871387374	0.0206333607513268	dx_AD
H2BC18	FRMD4A	-0.306575697494141	0.196124260344898	-1.56317070083531	0.118012449607004	0.41694620320933	0.379919976576658	dx_AD
H2BC18	PICALM	-0.190418082889193	0.157846358251053	-1.20635081479887	0.227682252247713	0.584425311935126	0.233270982683508	dx_AD
H2BC18	CD163	-0.311035616943265	0.192685064588788	-1.61421757107667	0.106480242013271	0.45590349230157	0.341127081012576	dx_AD
H2BC18	GPNMB	-0.372522978365222	0.180039232400933	-2.06912112097681	0.0385347222197179	0.339625537647069	0.46899966105997	dx_AD
H2BC18	MKI67	-0.0749725355817059	0.270948709653992	-0.27670379267518	0.782007559410249	0.977968877208853	0.00967496593993188	dx_AD
H2BC18	ERN1	-0.172624029417031	0.157688827734239	-1.09471312519339	0.273642336606587	0.701662392696363	0.153871799917151	dx_AD
H2BC21	AIF1	-0.0938322465879837	0.248537665943652	-0.37753732912764	0.705774328627979	0.959021500795513	0.0181716560491758	dx_AD
H2BC21	HIF1A	-0.382545320847341	0.282366726352235	-1.3547818675	0.175487065359158	0.583289266836388	0.234116014992266	dx_AD
H2BC21	HIST	-0.0649335877312587	0.107031735770406	-0.606676022432709	0.544065937664	0.947562522389184	0.0233921246498269	dx_AD
H2BC21	HSPA1A	0.0366210175855066	0.170875953136426	0.214313464904384	0.830302618496046	0.996278595515943	0.00161920015386958	dx_AD
H2BC21	IFI44L	0.0909698053912171	0.277964883132716	0.327270856541195	0.743463032927631	0.959155249752719	0.0181110918345876	dx_AD
H2BC21	TMEM163	0.0234023910199017	0.301852732614084	0.0775291673434061	0.938202588912848	0.999470404929196	0.000230061141895285	dx_AD
H2BC21	FRMD4A	-0.425614758675631	0.257682579638228	-1.65170171485076	0.0985953729308365	0.380545156306013	0.419593801519088	dx_AD
H2BC21	PICALM	0.100636781572314	0.205768054125628	0.489078744511389	0.624785949080697	0.862406634447053	0.0642879111407982	dx_AD
H2BC21	CD163	-0.117225101442471	0.256330782066171	-0.457319641822063	0.647441313791651	0.890659712120855	0.0502881920082148	dx_AD
H2BC21	GPNMB	-0.0813043126507855	0.255813320177386	-0.317826736287257	0.750616368826366	0.928533741996414	0.032202309806169	dx_AD
H2BC21	ERN1	-0.128310069427063	0.163528127707684	-0.784636082034921	0.432666968402918	0.807875149689917	0.0926557505995211	dx_AD
H2BC26	AIF1	0.00038957983112109	0.224385212135642	0.00173620991959838	0.998614705606817	0.999822197629724	7.72254539179236e-05	dx_AD
H2BC26	HIF1A	-0.0648232184498756	0.292322001787552	-0.221752786493938	0.82450633526713	0.952832691506726	0.0209833507093548	dx_AD
H2BC26	HIST	0.0858501856711342	0.223320888684863	0.384425237498857	0.70066329810017	0.971990135055939	0.0123381428026461	dx_AD
H2BC26	HSPA1A	0.0507228797538781	0.20157240955472	0.251636024324592	0.80132241101045	0.995760211575623	0.00184523118204909	dx_AD
H2BC26	PICALM	-0.0124974832208253	0.211827098089012	-0.0589985102641294	0.952953294683677	0.988107618640106	0.00519575213682828	dx_AD
H2BC26	CD163	-0.462789214432351	0.282495667292164	-1.63821703486066	0.101376427299054	0.450935203274034	0.345885859191381	dx_AD
H2BC26	ERN1	-0.275322138019277	0.206580339190245	-1.3327606058664	0.1826103773397	0.620745604830335	0.207086346770885	dx_AD
H2BC3	HSPA1A	0.219395087353573	0.269952722618373	0.812716705449669	0.416380501051677	0.986734250512015	0.00579979674933194	dx_AD
H2BC3	ERN1	-0.168103954908256	0.220040930136577	-0.763966752930536	0.444887055632321	0.811422158207414	0.0907531368143238	dx_AD
H2BC4	AIF1	-0.177607321584311	0.232588317883907	-0.763612391199121	0.445098262827966	0.902750940113101	0.0444320506322689	dx_AD
H2BC4	HIF1A	-0.486597594964567	0.289081896388545	-1.68325170494436	0.0923263753085109	0.460268310699083	0.336988925089263	dx_AD
H2BC4	HIST	-0.152772306347408	0.11076490135001	-1.37924834027213	0.167818198336254	0.808323459789031	0.0924148165879732	dx_AD
H2BC4	HSPA1A	-0.00428117240567595	0.227593830818709	-0.0188105819488848	0.984992212142743	0.999551609899865	0.00019477701753608	dx_AD
H2BC4	FRMD4A	-0.795091856762808	0.256839283915997	-3.09567852954634	0.00196363123450908	0.037276802779697	1.42856134402944	dx_AD
H2BC4	PICALM	-0.0546049540720261	0.196673500341014	-0.277642661453353	0.781286680023205	0.929733485515896	0.0316415270996868	dx_AD
H2BC4	CD163	-0.284096607172486	0.260614858389475	-1.09010134313953	0.275668504721352	0.668462444297706	0.174922987343559	dx_AD
H2BC4	GPNMB	-0.126524634638026	0.252944371387759	-0.500207353671713	0.616929080945004	0.881741158662872	0.0546588863677915	dx_AD
H2BC4	ERN1	-0.155536258014134	0.217631177751626	-0.714678198321573	0.474807912341383	0.827998467729095	0.0819704669076494	dx_AD
H2BC5	AIF1	0.145102079297438	0.22668911140182	0.640092849630681	0.52211223735696	0.921920834558673	0.0353063702592105	dx_AD
H2BC5	CCL3	-0.45544281214395	0.351197309936631	-1.29682887441857	0.194690073353521	0.905734979740807	0.0429988593577624	dx_AD
H2BC5	HIF1A	0.142719692115362	0.161346595375268	0.884553478078774	0.376397507342809	0.753549450786648	0.12288824235522	dx_AD
H2BC5	HIST	-0.0103925226958584	0.102218488275037	-0.10166969665894	0.919018856036956	0.991709999766914	0.00361530759779299	dx_AD
H2BC5	HSPA1A	0.0139563487224235	0.189923036344003	0.0734842333562145	0.94142079011112	0.996672240610588	0.00144763757283962	dx_AD
H2BC5	IFI44L	-0.153553227956859	0.245465315100405	-0.625559777739067	0.531603727967542	0.901384967010274	0.045089689219253	dx_AD
H2BC5	TMEM163	0.34342762708857	0.264056724302738	1.30058277438462	0.193401306373464	0.907392635230945	0.0422047499670056	dx_AD
H2BC5	FRMD4A	-0.296528743130447	0.242102212335215	-1.22480806875021	0.220647544137649	0.567855597921575	0.245762088582857	dx_AD
H2BC5	PICALM	0.169431382412096	0.16805935179483	1.00816396471016	0.313375754198493	0.667264929101878	0.175701700711629	dx_AD
H2BC5	CD163	-0.0223826073140718	0.121745337431924	-0.183847757837851	0.854132889299202	0.962660702792214	0.0165267563543899	dx_AD
H2BC5	GPNMB	-0.221117327439609	0.228487316492553	-0.967744428154355	0.333172023754376	0.722397453666503	0.141223793509246	dx_AD
H2BC5	MKI67	-0.219091714991803	0.349718913962611	-0.626479456056033	0.531000507770688	0.966027770482179	0.0150103887047804	dx_AD
H2BC5	ERN1	-0.00571506317860582	0.195557000930127	-0.029224538888525	0.97668551038679	0.994004723805821	0.00261155170135165	dx_AD
H2BC6	AIF1	-0.518626653187953	0.194531634264545	-2.66602732840186	0.00767534534283672	0.318684333037321	0.496639286519006	dx_AD
H2BC6	HIST	-0.511838534888453	0.196063196926183	-2.61057935866035	0.00903889973496777	0.538789931663593	0.268580528509184	dx_AD
H2BC6	HSPA1A	-0.0965764698288396	0.19863558575539	-0.486199234953644	0.626825913730277	0.993953591304247	0.00263389277673093	dx_AD
H2BC6	FRMD4A	-0.335096913820363	0.201334506074353	-1.66437895000776	0.0960367239803449	0.376074243760713	0.424726409134446	dx_AD
H2BC6	PICALM	0.00033229783660027	0.147728923043252	0.0022493756114568	0.998205259441644	0.998585383302818	0.000614795177953359	dx_AD
H2BC6	CD163	-0.167074484022564	0.22119109275068	-0.755340018193612	0.450044993050554	0.795597673686268	0.0993064954152414	dx_AD
H2BC6	ERN1	-0.270659011079006	0.166348494412448	-1.62706017890326	0.103724317335631	0.518414667399446	0.28532271955928	dx_AD
H2BC7	AIF1	-0.185378845117459	0.300436055686242	-0.617032615123457	0.537213213307418	0.924622107162872	0.0340357270518764	dx_AD
H2BC7	HIF1A	-0.088371815543689	0.33482572470398	-0.263933769192372	0.791830953926938	0.944534613840566	0.0247821220994728	dx_AD
H2BC7	HIST	-0.0652706103767304	0.147073431643612	-0.443796066001192	0.657190032906928	0.967283501577627	0.0144462196854604	dx_AD
H2BC7	HSPA1A	0.00859284188084963	0.246792619447118	0.0348180666832741	0.972224814235714	0.997489027409801	0.00109187294606181	dx_AD
H2BC7	IFI44L	0.0549884663325697	0.294822855969616	0.186513579999499	0.852042030406921	0.976311931839581	0.0104114029962532	dx_AD
H2BC7	FRMD4A	0.0661857148639688	0.288420171877382	0.229476719444252	0.818498413075721	0.945263451159342	0.0244471338832127	dx_AD
H2BC7	PICALM	0.287174742895524	0.239265103539293	1.20023663562941	0.23004745081282	0.587874176347547	0.230715616722098	dx_AD
H2BC7	CD163	0.0265102557626795	0.287537972471337	0.0921974079973809	0.926541197393606	0.986893337698422	0.00572978284421567	dx_AD
H2BC7	GPNMB	0.0195132513839473	0.350091391395988	0.0557375927072594	0.955550851387798	0.992397197875339	0.00331447066846597	dx_AD
H2BC7	ERN1	-0.0526900124493093	0.222690348674763	-0.236606627825898	0.812961977930434	0.95483246707826	0.0200728221399332	dx_AD
H2BC8	AIF1	-0.252530815821269	0.231993082080235	-1.08852735416452	0.276362367500263	0.831761805768004	0.0800010261747852	dx_AD
H2BC8	CCL3	-0.426643417075523	0.357080466712066	-1.19481029305238	0.23216115786881	0.912923532932823	0.039565597729772	dx_AD
H2BC8	HIF1A	-0.187148707410097	0.294596102314402	-0.635272177533315	0.525250916123483	0.835898897409985	0.0778462476234393	dx_AD
H2BC8	HIST	-0.236369249942152	0.109991523139956	-2.14897696835592	0.0316362257160442	0.650967699388389	0.186440560318764	dx_AD
H2BC8	HSPA1A	-0.0290847854080346	0.194416304176155	-0.149600546781723	0.88107977676951	0.996374927679531	0.00157720938465507	dx_AD
H2BC8	IFI44L	-0.0719191389124836	0.301586903135528	-0.238469038823494	0.811517326188522	0.96935317265884	0.0135179639273455	dx_AD
H2BC8	TMEM163	-0.181184838985192	0.270816745581919	-0.66903115092041	0.503475606960128	0.966667233503107	0.0147230021580862	dx_AD
H2BC8	FRMD4A	-0.336926075680226	0.230346517098922	-1.46269229473755	0.143551595511658	0.458302179290076	0.33884807762014	dx_AD
H2BC8	PICALM	-0.129526280989359	0.181559893837445	-0.713408001358095	0.47559332330158	0.778340589094759	0.108830321266189	dx_AD
H2BC8	CD163	-0.153283903911956	0.127395081537518	-1.20321681231323	0.228892430603816	0.623104736636972	0.205438947369086	dx_AD
H2BC8	GPNMB	-0.26503071273267	0.246086704058616	-1.07698103295147	0.281488739310309	0.683324052657387	0.165373292064478	dx_AD
H2BC8	MKI67	-0.572343393367952	0.336277304709695	-1.7019982774694	0.088755691172184	0.850189436494603	0.0704842953940715	dx_AD
H2BC8	ERN1	-0.160565645526205	0.180734011793657	-0.888408573088732	0.374321015484935	0.774449972795456	0.111006631152804	dx_AD
H2BC9	AIF1	0.605580449835292	0.245493129969283	2.46679184020777	0.0136329584175288	0.387272535577587	0.411983301025878	dx_AD
H2BC9	HIF1A	0.659571981474878	0.301819128338746	2.18532200097871	0.0288652453578631	0.295669353589269	0.529193688178723	dx_AD
H2BC9	HIST	0.347834630438145	0.18922829908208	1.83817448090715	0.0660366988679083	0.71809724206177	0.143816741229458	dx_AD
H2BC9	HSPA1A	0.25237799269441	0.17963322707971	1.4049627499172	0.16003235533406	0.926791453732459	0.0330179796446288	dx_AD
H2BC9	FRMD4A	0.178158049486636	0.275723618654259	0.646147219292214	0.518184017613244	0.815611581897662	0.0885166157549436	dx_AD
H2BC9	PICALM	0.218005573582988	0.210337074758263	1.0364581414548	0.299988457874225	0.656421962813773	0.182816896587167	dx_AD
H2BC9	CD163	0.384512705851619	0.2380650994033	1.61515781530087	0.106276523299602	0.455809994638122	0.341216156188123	dx_AD
H2BC9	GPNMB	0.0698962780502139	0.270445874883323	0.258448305341573	0.796060940240334	0.943166477526342	0.0254116435406721	dx_AD
H2BC9	MKI67	0.173670082714447	0.33636453919151	0.516315076291582	0.605634368162927	0.977968877208853	0.00967496593993188	dx_AD
H2BC9	ERN1	-0.158212468229839	0.162515962822824	-0.973519557597694	0.330295144815557	0.746280539186976	0.127097883361391	dx_AD
H3-3A	AIF1	0.0534227962077818	0.102721990319379	0.520071661790059	0.60301362883001	0.94197305814684	0.0259615185080641	dx_AD
H3-3A	CCL3	-0.01443307764547	0.162242590954563	-0.0889598567216671	0.929113813277339	0.998185083023115	0.000788924561214805	dx_AD
H3-3A	HIF1A	0.193155978593091	0.0970401159058002	1.9904755552909	0.046538574155636	0.356235029480491	0.448263377511503	dx_AD
H3-3A	HIST	0.0159643526513871	0.144168750818226	0.110733793285866	0.911827447594719	0.991263393076069	0.00381093183097207	dx_AD
H3-3A	HSPA1A	0.010389187113358	0.106646404157182	0.0974171346466193	0.922395137966719	0.996672240610588	0.00144763757283962	dx_AD
H3-3A	IFI44L	0.249051095758369	0.125306198363167	1.98754011383029	0.0468625752064918	0.56640332028955	0.24687420945105	dx_AD
H3-3A	TMEM163	0.0222518283950186	0.165294144603306	0.134619580435964	0.892912659583106	0.999470404929196	0.000230061141895285	dx_AD
H3-3A	FRMD4A	0.0551356793126052	0.122423777368556	0.450367408176104	0.652445541373354	0.885433076454623	0.0528442584432218	dx_AD
H3-3A	PICALM	-0.00343746754497419	0.0555476458704372	-0.0618832263925632	0.950655825293552	0.987299012866638	0.00555129720736188	dx_AD
H3-3A	CD163	0.0322258771216213	0.0724664413640542	0.444700698903181	0.656536064177765	0.893688191429509	0.0488139804908114	dx_AD
H3-3A	GPNMB	0.0413186786865749	0.122400718042491	0.337568924001176	0.735688063876057	0.925173291500997	0.0337769132135281	dx_AD
H3-3A	MKI67	-0.220919729149415	0.164651494696096	-1.34174141302012	0.179679854276535	0.898787060837342	0.046343188419566	dx_AD
H3-3A	ERN1	-0.145443249932887	0.11860862386301	-1.22624515145602	0.220106434782608	0.659243911015915	0.180953872796418	dx_AD
H3-3B	AIF1	-0.0855811145338645	0.100427947216815	-0.852164331798022	0.394122890295756	0.882557610459667	0.0542569356986591	dx_AD
H3-3B	CCL3	-0.103331518785054	0.14628636568074	-0.706364658826564	0.479961392891435	0.9808580610613	0.00839383437111982	dx_AD
H3-3B	HIF1A	-0.110803373678496	0.148382183300438	-0.746743114394981	0.455218639259439	0.803128719310543	0.0952148437546127	dx_AD
H3-3B	HIST	-0.22361790038165	0.120407870796688	-1.85717012436201	0.0632869540037909	0.71809724206177	0.143816741229458	dx_AD
H3-3B	HSPA1A	-0.0357596126607054	0.188180536222123	-0.190028221720527	0.849287015712464	0.996374927679531	0.00157720938465507	dx_AD
H3-3B	IFI44L	-0.00121920590142244	0.151874693547776	-0.00802770937634127	0.993594883425427	0.999656856435872	0.000149050930798104	dx_AD
H3-3B	TMEM163	-0.070281252911401	0.0977384672190189	-0.719074637766828	0.47209493317939	0.962702737635284	0.0165077931809829	dx_AD
H3-3B	FRMD4A	-0.244311260000627	0.0611644237350359	-3.99433600582885	6.48758066299308e-05	0.00417367689319221	2.3794811750442	dx_AD
H3-3B	PICALM	-0.0912367588257246	0.0515036062266984	-1.77146350537352	0.076483656259758	0.366191864876053	0.436291307982666	dx_AD
H3-3B	CD163	-0.144911875167721	0.0846714008520069	-1.71146188334602	0.0869958818151035	0.420938180188151	0.375781680825941	dx_AD
H3-3B	GPNMB	-0.159906094944002	0.115695495934917	-1.38212895542585	0.166932109214068	0.571256115095387	0.243169137927838	dx_AD
H3-3B	MKI67	-0.296228739135563	0.120566885952846	-2.45696599687762	0.0140115948143116	0.73333368348535	0.134698366530566	dx_AD
H3-3B	ERN1	-0.115356755855144	0.139017548691326	-0.829799956488097	0.406651895439415	0.790907099887751	0.10187452582666	dx_AD
H3-7	AIF1	-0.567905463446918	0.218025661702208	-2.60476431541621	0.00919374775436697	0.336864490891184	0.472544765874855	dx_AD
H3-7	HIST	-0.577498644108464	0.248261893319481	-2.32616708261907	0.0200096389841698	0.586936609611399	0.231408800937353	dx_AD
H3-7	HSPA1A	-0.811877460009198	0.235193697563986	-3.45195244778326	0.000556545800598891	0.102288917804411	0.990171416112903	dx_AD
H3-7	TMEM163	-0.907085658790389	0.257748667439107	-3.51926420339181	0.000432745522486157	0.132827117367198	0.876713252372407	dx_AD
H3-7	FRMD4A	-0.567314133971301	0.185468671490657	-3.05881381158154	0.0022221520912816	0.0397694597183117	1.40045030901276	dx_AD
H3-7	PICALM	-0.400738410958271	0.220212899198137	-1.819777190244	0.0687929427006247	0.346373899025319	0.46045484164418	dx_AD
H3-7	CD163	-0.121726125538756	0.217166118436424	-0.560520795855139	0.575124259043526	0.860317519464075	0.0653412330575563	dx_AD
H3-7	ERN1	-1.13448421907133	0.238291586204756	-4.76090758024711	1.92724294944684e-06	0.00169716597622112	2.77027568329685	dx_AD
H3C1	HSPA1A	0.117144770890715	0.213482488633419	0.548732458763258	0.583189067417396	0.993953591304247	0.00263389277673093	dx_AD
H3C1	PICALM	0.0644085271450114	0.247672699068986	0.260055013681872	0.794821338175637	0.935350472243865	0.0290256301519734	dx_AD
H3C1	ERN1	-0.271015507139381	0.169403961168135	-1.59981800467108	0.109638963425373	0.525708400626898	0.279255083060029	dx_AD
H3C10	AIF1	-0.241096914615962	0.262018446704342	-0.920152445938329	0.357493100744511	0.867168403065402	0.0618965548651192	dx_AD
H3C10	HIST	-0.0709450705714758	0.218464422359641	-0.324744275544713	0.745374622145025	0.973966081538654	0.0114561672046406	dx_AD
H3C10	HSPA1A	0.0885519866932238	0.238830345949116	0.370773598058977	0.710806167627687	0.993953591304247	0.00263389277673093	dx_AD
H3C10	PICALM	0.160132840791989	0.2518031940257	0.635944438320529	0.524812636981857	0.810538743598297	0.0912262211253983	dx_AD
H3C10	CD163	0.0463132772929473	0.281838927105391	0.164325339187901	0.869475035038908	0.967553010380158	0.0143252314926111	dx_AD
H3C10	ERN1	-0.238383565874379	0.164387824682684	-1.45012908549966	0.147022525659355	0.573715767284983	0.241303214348401	dx_AD
H3C11	ERN1	-0.0755647032221258	0.177667585359615	-0.425315079670701	0.670607002165539	0.910324843033682	0.0408036050824739	dx_AD
H3C12	AIF1	0.0359197137238825	0.215007471385741	0.167062630393153	0.867320769354894	0.983973381659318	0.00701664989674486	dx_AD
H3C12	HIF1A	-0.0828240599168364	0.277181493663762	-0.298808043863516	0.765086513078261	0.938398557661834	0.0276126684116957	dx_AD
H3C12	HIST	-0.385886436397278	0.210804865208037	-1.83053856947969	0.0671694448623022	0.71809724206177	0.143816741229458	dx_AD
H3C12	HSPA1A	0.294263353654882	0.209778922545701	1.40273078955669	0.160697132260971	0.926791453732459	0.0330179796446288	dx_AD
H3C12	IFI44L	0.267885061127796	0.288543248231232	0.928405231347221	0.353197405923451	0.834176369015915	0.0787421172369553	dx_AD
H3C12	FRMD4A	0.14976346316878	0.292779250979487	0.511523486270797	0.608984547010564	0.862968374891408	0.0640051195360228	dx_AD
H3C12	PICALM	0.160552487545434	0.198774229396546	0.807712790701551	0.419255938663979	0.746900215243856	0.12673741540502	dx_AD
H3C12	CD163	-0.0744261475362151	0.303123490524057	-0.24553078155554	0.806045477216058	0.945337000113914	0.024413343660519	dx_AD
H3C12	GPNMB	-0.175678713074473	0.29437185596612	-0.596791811152939	0.550646385880952	0.848208298576742	0.0714974828684614	dx_AD
H3C12	MKI67	-0.31019172921593	0.336627947450067	-0.921467547675736	0.356806376775429	0.943735835894498	0.0251495534438382	dx_AD
H3C12	ERN1	-0.192456101668402	0.189784847919409	-1.01407516868853	0.310546885664654	0.728989377160349	0.137278800178947	dx_AD
H3C2	MKI67	-0.262966856342907	0.379849814482556	-0.692291654008387	0.488754190266578	0.959371465671395	0.0180132027825114	dx_AD
H3C2	ERN1	-0.244727875080674	0.230953458611218	-1.05964152497341	0.289307714678024	0.715521778416072	0.14537714303351	dx_AD
H3C3	ERN1	-0.152824577539484	0.220858001069387	-0.69195852900738	0.48896337293289	0.838097864641319	0.076705265866001	dx_AD
H3C4	AIF1	-0.204834847481861	0.241337083699479	-0.848749990436315	0.396020422931826	0.88359483408929	0.0537468318828499	dx_AD
H3C4	HIST	-0.337932655199022	0.167236699491394	-2.02068479123753	0.0433124052006043	0.675264520293636	0.170526068353986	dx_AD
H3C4	HSPA1A	-0.0418627208948918	0.24564292821047	-0.170421030232238	0.864679034323094	0.996374927679531	0.00157720938465507	dx_AD
H3C4	PICALM	0.158105630999506	0.25179832657188	0.627905805221356	0.530065647826798	0.813484712628012	0.0896506041084138	dx_AD
H3C4	MKI67	0.052374182099328	0.407242746173675	0.128606789418398	0.897668793748649	0.985753858070268	0.00623151449785428	dx_AD
H3C4	ERN1	-0.485766145781101	0.181296804506899	-2.67939717471752	0.00737548519617498	0.205589041560531	0.687000038103942	dx_AD
H3C6	AIF1	0.475338919467997	0.233650725270136	2.03439950344016	0.0419113318968789	0.578989992245446	0.237328942922204	dx_AD
H3C6	HSPA1A	0.140406101035653	0.172141075178324	0.815645544738259	0.414702892543987	0.986734250512015	0.00579979674933194	dx_AD
H3C6	PICALM	0.215875428761479	0.180543536922185	1.19569735057602	0.231814685648122	0.58966562982098	0.229394185456219	dx_AD
H3C6	ERN1	-0.224197210691855	0.151853653114499	-1.47640314272063	0.139835699546182	0.564790946533375	0.24811227353931	dx_AD
H3C7	ERN1	-0.250696793628488	0.276343962038173	-0.907191138823788	0.364305728836353	0.768530374674607	0.114338963176751	dx_AD
H4C1	HSPA1A	-0.140653800232357	0.182985886605132	-0.768659282100133	0.442095602897186	0.986734250512015	0.00579979674933194	dx_AD
H4C1	PICALM	-0.177931613194851	0.236777239813847	-0.751472621839578	0.45236827156354	0.764713115679439	0.116501461114379	dx_AD
H4C1	ERN1	-0.284478976692398	0.129902108199534	-2.18994888254953	0.0285279442574261	0.351788970696668	0.453717780684877	dx_AD
H4C11	AIF1	-0.0456102323251679	0.257574939314708	-0.177075582145206	0.859449021448919	0.983973381659318	0.00701664989674486	dx_AD
H4C11	HSPA1A	-0.21467060763811	0.258418285384986	-0.830709821165702	0.406137576833673	0.986734250512015	0.00579979674933194	dx_AD
H4C16	HSPA1A	-0.0853438061863621	0.176893473988783	-0.482458760416306	0.629480087470119	0.993953591304247	0.00263389277673093	dx_AD
H4C16	PICALM	0.179181073211444	0.188362299359896	0.951257623316066	0.341473613179908	0.688979402322288	0.161793761534298	dx_AD
H4C16	ERN1	-0.308141679670002	0.193098028610072	-1.59577848561178	0.110538258320374	0.528166242455473	0.27722936000872	dx_AD
H4C2	HSPA1A	-0.187934511430441	0.261390854145699	-0.718978910125473	0.47215391421645	0.988277350339543	0.00512115782265614	dx_AD
H4C2	ERN1	0.00390706652985529	0.233689788974271	0.0167190297316989	0.986660765752067	0.99620466485654	0.00165142895907512	dx_AD
H4C3	AIF1	-0.201435966531482	0.192408466595433	-1.04691841318517	0.295137208677231	0.8426749146449	0.0743399342779425	dx_AD
H4C3	CCL3	-0.0872885938127337	0.295519018170997	-0.295373862409849	0.7677082978161	0.991852629026161	0.00355285118784023	dx_AD
H4C3	HIF1A	0.126408745441863	0.277109294683322	0.456169272800182	0.648268259391336	0.88942824611548	0.0508890825132381	dx_AD
H4C3	HIST	-0.205127981611985	0.17404436853238	-1.17859591402879	0.238559119433727	0.851828533099962	0.0696478167624772	dx_AD
H4C3	HSPA1A	-0.0870574010219283	0.202605175476435	-0.429689916939235	0.667421219078653	0.993953591304247	0.00263389277673093	dx_AD
H4C3	IFI44L	-0.279069826892465	0.207031252308736	-1.34795990354297	0.177671279307953	0.753556717194185	0.12288405451396	dx_AD
H4C3	TMEM163	0.151385706765726	0.239840897579255	0.631192212394472	0.527914853298619	0.966667233503107	0.0147230021580862	dx_AD
H4C3	FRMD4A	0.0043969100795076	0.198262168131795	0.0221772520745599	0.982306563342557	0.994707343520006	0.00230467582680292	dx_AD
H4C3	PICALM	-0.054319844320227	0.188718558722475	-0.287835201200898	0.773472890436924	0.927424855457783	0.0327212689712592	dx_AD
H4C3	CD163	-0.324972613792595	0.194610547545089	-1.66986125825119	0.0949468169717624	0.437723006861013	0.35880062613033	dx_AD
H4C3	GPNMB	-0.0592196345717027	0.192853569716464	-0.307070461069339	0.758789740876147	0.932759563262756	0.0302302895924639	dx_AD
H4C3	MKI67	-0.449193444342165	0.381386552731412	-1.17779046252453	0.238880151835599	0.913798783374379	0.0391494244967129	dx_AD
H4C3	ERN1	-0.347237116210474	0.197982332975865	-1.75387930322451	0.079451190679662	0.480822669611186	0.318015064601509	dx_AD
H4C4	ERN1	-0.245185359993316	0.237297814521014	-1.03323901439305	0.301492059196817	0.724478692838971	0.13997438275117	dx_AD
H4C5	AIF1	-0.129120088948321	0.23531926225047	-0.548701741257745	0.583210151030817	0.936344348096068	0.0285644066296486	dx_AD
H4C5	HIST	-0.163867276599341	0.196508075452989	-0.833895890647731	0.40433965310472	0.914399503995804	0.0388640181901412	dx_AD
H4C5	HSPA1A	-0.157260658207122	0.216658765069443	-0.725844893266683	0.467933862133151	0.988277350339543	0.00512115782265614	dx_AD
H4C5	FRMD4A	0.270096148193201	0.248756540683695	1.08578511122102	0.277574075028592	0.632455937572027	0.198969725861086	dx_AD
H4C5	PICALM	0.134374041316155	0.203427178172231	0.660551075443752	0.508900253337901	0.799872737068695	0.0969791054897928	dx_AD
H4C5	CD163	0.252808281881748	0.260756162272812	0.969519875113253	0.332285868651736	0.713990586910377	0.146307513825826	dx_AD
H4C5	ERN1	-0.0575009035547378	0.188713072081258	-0.304700161576399	0.76059452653976	0.940721454454192	0.0265389511756421	dx_AD
H4C6	ERN1	-0.401588175134826	0.243446568231304	-1.64959472648334	0.0990258543169253	0.514221534423836	0.288849740050968	dx_AD
H4C8	AIF1	0.281309916462786	0.230394666764628	1.22099144226361	0.22208925997191	0.803425835285311	0.0950542070312236	dx_AD
H4C8	HIST	0.379412896169154	0.203844291110493	1.86128781974813	0.0627035423042798	0.71809724206177	0.143816741229458	dx_AD
H4C8	HSPA1A	0.182931151459323	0.224000075640054	0.816656650390047	0.414124671027408	0.986734250512015	0.00579979674933194	dx_AD
H4C8	FRMD4A	-0.157776824307445	0.239393187000547	-0.659069818503582	0.509850935671797	0.810755198932036	0.0911102577518063	dx_AD
H4C8	PICALM	0.345528081654014	0.242568530829766	1.42445551561058	0.15431465352779	0.497621689778128	0.303100698362127	dx_AD
H4C8	CD163	0.199845643052186	0.237141591698313	0.842727088154264	0.39938109383757	0.762995424976217	0.117478066125775	dx_AD
H4C8	ERN1	-0.302581593907797	0.158809564421351	-1.90531089868738	0.0567396695957625	0.436554878850131	0.359961153828571	dx_AD
H4C9	HSPA1A	0.043001050958444	0.208682827638657	0.206059365042255	0.836744539572211	0.996339630875479	0.00159259463605944	dx_AD
H4C9	ERN1	-0.24164078560228	0.216606421384128	-1.11557535579131	0.264603945888866	0.692137147082872	0.159807841497319	dx_AD
H6PD	AIF1	-0.0439008510235563	0.107591257310186	-0.408033627648668	0.683248986874999	0.957620984588741	0.0188063456934991	dx_AD
H6PD	HIST	-0.214520004745402	0.153822099602546	-1.39459807985778	0.16313707445133	0.806335356999567	0.093484296404113	dx_AD
H6PD	HSPA1A	0.0105150868577839	0.103633233843846	0.101464428617831	0.919181793644902	0.996672240610588	0.00144763757283962	dx_AD
H6PD	FRMD4A	-0.19607474899925	0.13206026441079	-1.48473691063751	0.137613530026177	0.447271561504486	0.349428714334181	dx_AD
H6PD	PICALM	-0.0691169050505156	0.0900409620000985	-0.767616243931734	0.442715208943208	0.759810909932703	0.119294474811893	dx_AD
H6PD	CD163	-0.0879564745274259	0.111243402049286	-0.790666888167058	0.42913840320142	0.782937533579457	0.106272886606104	dx_AD
H6PD	GPNMB	-0.137772456212495	0.149528882124881	-0.921376888897174	0.356853690573542	0.738106933294914	0.131880715174638	dx_AD
H6PD	ERN1	-0.043357104068825	0.0867507082686395	-0.499789626322839	0.617223215796631	0.890513599256071	0.0503594439303584	dx_AD
HAAO	AIF1	-0.24605797280298	0.124976896303101	-1.96882768000756	0.0489728825503791	0.600559417346723	0.221444018487125	dx_AD
HAAO	HIST	-0.0595309683933198	0.171723493637442	-0.346667582474224	0.728841067066299	0.973707409284011	0.0115715252808305	dx_AD
HAAO	HSPA1A	-0.161228988762038	0.143913116011436	-1.12032171375697	0.262576692232366	0.959287870048847	0.018051047038582	dx_AD
HAAO	FRMD4A	-0.426781692681443	0.158763104496437	-2.68816671250606	0.00718455170708967	0.0790203204038927	1.10226121371607	dx_AD
HAAO	PICALM	-0.206836529403794	0.129203877541876	-1.60085388564872	0.109409285344932	0.429123446302667	0.367417755983088	dx_AD
HAAO	CD163	-0.309307847502933	0.134516459176694	-2.29940521328056	0.0214819401925464	0.237120677143233	0.625030573488428	dx_AD
HAAO	GPNMB	-0.0447997649904348	0.195806477447812	-0.228796133684471	0.8190273719661	0.948143154916719	0.0231260859776571	dx_AD
HAAO	ERN1	-0.0775802324583266	0.142399015641893	-0.544808769278478	0.585885046816478	0.87841051082351	0.0563024762121299	dx_AD
HABP4	AIF1	0.0525563508833367	0.105976767673263	0.495923323924856	0.619948509604122	0.944446460415942	0.0248226566992362	dx_AD
HABP4	HSPA1A	-0.0241983534508075	0.131400855612425	-0.184156741887451	0.853890493994084	0.996374927679531	0.00157720938465507	dx_AD
HABP4	FRMD4A	-0.0913923942710291	0.146123466147946	-0.625446389141197	0.531678123986494	0.823105972695668	0.084544246933366	dx_AD
HABP4	PICALM	-0.0110138366477317	0.106085642587202	-0.103820237867517	0.917312005761416	0.97580259378375	0.0106380318227763	dx_AD
HABP4	CD163	-0.252216555210275	0.119157753725499	-2.11666087455207	0.0342886396676885	0.29052309416107	0.536819339115066	dx_AD
HABP4	GPNMB	0.0796945611091937	0.179963665095827	0.442836953041371	0.657883672640533	0.895425865126933	0.0479703648111166	dx_AD
HABP4	ERN1	-0.118983968106062	0.107970768872292	-1.10200167460876	0.270460943582875	0.697923106314936	0.156192423139975	dx_AD
HACD1	AIF1	-0.296665599503047	0.203272320483757	-1.45944907204792	0.144441548060568	0.751470614707332	0.124087997272642	dx_AD
HACD1	PICALM	-0.231057455670238	0.231808216044613	-0.996761286605	0.31888039360679	0.671636635802796	0.172865622401403	dx_AD
HACD1	ERN1	-0.137298614050129	0.205385845632252	-0.668491120347045	0.503820148156942	0.844697186863165	0.0732989521673477	dx_AD
HACD2	AIF1	0.230791889733861	0.0878014159329236	2.62856683211323	0.00857455049191272	0.332306313154151	0.478461407917897	dx_AD
HACD2	CCL3	0.0193624662491327	0.198608787419145	0.0974904811652172	0.922336893152315	0.998185083023115	0.000788924561214805	dx_AD
HACD2	HIF1A	0.225094376691559	0.180960973127322	1.24388354462034	0.213542426455792	0.625851150422459	0.203528945123328	dx_AD
HACD2	HIST	0.215696349114381	0.142932138573605	1.50908222088418	0.131277772427926	0.770899445582981	0.11300226666557	dx_AD
HACD2	HSPA1A	-0.0563154585093484	0.107629535775451	-0.52323424145246	0.600811255673514	0.993953591304247	0.00263389277673093	dx_AD
HACD2	IFI44L	0.0990695101611028	0.160570639042659	0.616983968873556	0.537245299755201	0.901884804512284	0.0448489302624302	dx_AD
HACD2	TMEM163	0.0882690048749302	0.152736294242651	0.5779176803563	0.563319697941727	0.97478207709135	0.0110924646041423	dx_AD
HACD2	FRMD4A	0.0857027531582138	0.0568734115476327	1.50690368005155	0.131835348038682	0.439595775895332	0.356946489392683	dx_AD
HACD2	PICALM	0.182441653602431	0.046676933179964	3.90860412570429	9.28309356402226e-05	0.00551111565936417	2.25876047453131	dx_AD
HACD2	CD163	0.0833940177962958	0.0562624379422316	1.4822325666357	0.138278423993259	0.505014114947632	0.296696483350246	dx_AD
HACD2	GPNMB	0.109810792449679	0.168979935003311	0.649845157340883	0.515792246442866	0.831407757266309	0.0801859277222313	dx_AD
HACD2	MKI67	0.0764188887891146	0.179733534052452	0.425178802564542	0.670706335531301	0.977968877208853	0.00967496593993188	dx_AD
HACD2	ERN1	-0.0664101876858414	0.0802935474945538	-0.827092459582084	0.408184657764655	0.791054956002867	0.101793344239708	dx_AD
HACD3	AIF1	0.0445891047167013	0.0980786588365249	0.454625962932684	0.649378353115769	0.94922474054002	0.0226309508803367	dx_AD
HACD3	CCL3	0.0597255396677605	0.206077267771282	0.289821096298927	0.771953107696849	0.991852629026161	0.00355285118784023	dx_AD
HACD3	HIF1A	-0.163781646686067	0.184934283337287	-0.885620793129841	0.375821903014812	0.753549450786648	0.12288824235522	dx_AD
HACD3	HIST	-0.249461857759119	0.123708681772601	-2.01652668337114	0.0437449308852552	0.675264520293636	0.170526068353986	dx_AD
HACD3	HSPA1A	-0.0449974904156765	0.108287387633186	-0.415537685405261	0.677748333426983	0.993953591304247	0.00263389277673093	dx_AD
HACD3	IFI44L	-0.113452841386999	0.185685572914456	-0.610994379403217	0.541203301298234	0.90228206217623	0.0446576765404835	dx_AD
HACD3	TMEM163	0.19647994512496	0.168273379137497	1.1676234597061	0.242958682995148	0.930832387685338	0.0311285141387282	dx_AD
HACD3	FRMD4A	0.0324252683367606	0.0558058420807225	0.581037166142171	0.561215405008439	0.836782441946002	0.0773874411034318	dx_AD
HACD3	PICALM	0.0964485984561494	0.0489161863227547	1.9717113231144	0.0486425702958626	0.286671973454248	0.542614763869475	dx_AD
HACD3	CD163	0.307369480036625	0.103649408040599	2.96547260468897	0.00302218260698294	0.108579316501254	0.964252896523296	dx_AD
HACD3	GPNMB	0.0458470185814943	0.138439879703537	0.331169159346814	0.740516714334966	0.925638770360135	0.033558463260241	dx_AD
HACD3	MKI67	0.136385682839381	0.190085071682269	0.71749812666695	0.473066791908605	0.959371465671395	0.0180132027825114	dx_AD
HACD3	ERN1	0.0860395345965957	0.0998814850343099	0.861416253142819	0.389008827585659	0.780807205863643	0.107456187333709	dx_AD
HACD4	AIF1	0.141005276402826	0.136768467215294	1.03097796790295	0.302551151737031	0.846990044813094	0.0721216941653354	dx_AD
HACD4	CCL3	-0.170368103610478	0.230611286358807	-0.738767413774379	0.460048242236225	0.977154837664017	0.0100366135432147	dx_AD
HACD4	HIF1A	-0.143521042102183	0.197406948393261	-0.727031359687857	0.467206745265011	0.809541869522828	0.0917606846098229	dx_AD
HACD4	HIST	0.0650579135244476	0.156700633156408	0.4151732651872	0.6780150685732	0.970348468674797	0.0130722751715951	dx_AD
HACD4	HSPA1A	-0.0175852843994679	0.153831395153318	-0.114315315036579	0.908987842440978	0.996672240610588	0.00144763757283962	dx_AD
HACD4	IFI44L	0.157482994750797	0.178677987336769	0.881378826223154	0.37811281407369	0.843388913458329	0.0739721121847041	dx_AD
HACD4	TMEM163	0.0246253055900105	0.172502521373899	0.142753308148089	0.886485013996061	0.999470404929196	0.000230061141895285	dx_AD
HACD4	FRMD4A	-0.0284081651337925	0.0655851083656778	-0.433149625604021	0.664906072417256	0.889394162213577	0.0509057254905815	dx_AD
HACD4	PICALM	0.15120921173491	0.0573996178757965	2.63432436191652	0.00843049080971354	0.105071366495851	0.97851561952939	dx_AD
HACD4	CD163	0.0697627826876053	0.134965368713422	0.516893951038178	0.605230190454982	0.873739172845454	0.0586181928801482	dx_AD
HACD4	GPNMB	0.08259659339378	0.135060446662804	0.611552793098582	0.540833679240567	0.844258100109346	0.0735247638984541	dx_AD
HACD4	MKI67	0.0224949009156372	0.175213478775996	0.128385675992405	0.897843766247838	0.985753858070268	0.00623151449785428	dx_AD
HACD4	ERN1	0.220368118128447	0.150201402944393	1.46715086416357	0.142335020020097	0.569296397780106	0.244661564175756	dx_AD
HACE1	AIF1	0.195263432246164	0.127993553646978	1.52557239550302	0.127116391187937	0.736984254750051	0.132541790496735	dx_AD
HACE1	CCL3	0.355530284733205	0.194525926886468	1.82767557221668	0.0675982563755227	0.799452966646043	0.0972070815449349	dx_AD
HACE1	HIF1A	-0.00116221248088756	0.0860987226289641	-0.0134986030616973	0.989230000096707	0.997665831733514	0.00101490133454563	dx_AD
HACE1	HIST	-0.0148429640864809	0.0740135017983109	-0.200544005159064	0.841055145801225	0.981456603516467	0.00812889858052731	dx_AD
HACE1	HSPA1A	-0.0620318872641401	0.0931258918059753	-0.666107846713366	0.505342169427334	0.993589949286601	0.00279281027482713	dx_AD
HACE1	IFI44L	-0.105988315503701	0.090661902239199	-1.16905020616119	0.242383404003766	0.784579533981311	0.105363024775064	dx_AD
HACE1	TMEM163	-0.0138177805157085	0.0783773461700058	-0.176298142140929	0.860059721531522	0.999470404929196	0.000230061141895285	dx_AD
HACE1	FRMD4A	0.02562491392818	0.0459922917754046	0.557156709070182	0.577420364682418	0.845325894187408	0.0729758274274454	dx_AD
HACE1	PICALM	0.115964079840191	0.0421894033814203	2.74865417725391	0.0059840484593329	0.0869714816191841	1.06062313135624	dx_AD
HACE1	CD163	0.196576717657771	0.0517704201121533	3.79708561823365	0.000146407232705999	0.0279543146067761	1.55355115145196	dx_AD
HACE1	GPNMB	0.0717504318915184	0.0935282525733915	0.767152490475709	0.442990856291843	0.789589082100237	0.102598865425049	dx_AD
HACE1	MKI67	0.145695611079485	0.0952496658945631	1.52961808013861	0.126111291486026	0.870721730688231	0.0601206166749577	dx_AD
HACE1	ERN1	-0.0232973786657897	0.090057228689633	-0.258695265274931	0.795870373005464	0.951124704734515	0.0217625377129886	dx_AD
HACL1	AIF1	0.071443596999182	0.109234458057399	0.654039011770819	0.513086672122213	0.917894232312262	0.0372073590705668	dx_AD
HACL1	HIF1A	0.413462331270657	0.198890944563571	2.07883939702696	0.0376321144439836	0.329705773273477	0.481873448128725	dx_AD
HACL1	HIST	0.244242397086007	0.13857832914406	1.76248623139412	0.0779871806585628	0.726502368751617	0.138762965352086	dx_AD
HACL1	HSPA1A	0.0829760513738957	0.12024361131954	0.69006619531238	0.490152560495787	0.991418626013444	0.00374292616228664	dx_AD
HACL1	FRMD4A	-0.0721470459264756	0.058938610254466	-1.22410497320827	0.220912630206233	0.567940938931724	0.245696824904629	dx_AD
HACL1	PICALM	0.0842910382075794	0.051420008462442	1.63926535074663	0.101158008871969	0.415744752040085	0.381173224187619	dx_AD
HACL1	CD163	0.125856049705699	0.0963786570276944	1.30584979690612	0.191603641864387	0.582451098393151	0.234740531399843	dx_AD
HACL1	GPNMB	-0.0262319880546036	0.143224510653602	-0.183152924976978	0.854678029913329	0.958774242772828	0.0182836416929166	dx_AD
HACL1	ERN1	0.139440709864494	0.112602045926466	1.23834970064003	0.215586422607068	0.655938640958455	0.18313678431259	dx_AD
HAGHL	AIF1	0.260754074349511	0.1908848880769	1.36602785572247	0.171930220419209	0.77129336651467	0.112780403758005	dx_AD
HAGHL	HSPA1A	0.301831992599922	0.207280276858334	1.45615394370691	0.145350068090299	0.919019296884628	0.0366753695251756	dx_AD
HAGHL	PICALM	0.569077557957805	0.183026730081088	3.10925927434578	0.00187557051849201	0.0408043374913333	1.38929366905652	dx_AD
HAGHL	CD163	0.254282836848245	0.192077319681619	1.32385664934171	0.185550657879907	0.575440096523891	0.239999879859033	dx_AD
HAGHL	GPNMB	0.277023974392814	0.207854396063526	1.33277900125888	0.182604338745734	0.592098696319659	0.227605895144654	dx_AD
HAMP	AIF1	-0.459200530760698	0.158707508457008	-2.89337621909104	0.00381124480607798	0.253119224017455	0.596674869588289	dx_AD
HAMP	CCL3	0.267945725065614	0.30509207737374	0.878245437810494	0.37981053859924	0.954493454898701	0.0202270452809205	dx_AD
HAMP	HIF1A	0.160692064184213	0.218554854771444	0.735248202801343	0.462188347391869	0.806940827639785	0.0931583105960402	dx_AD
HAMP	HIST	-0.308124403737486	0.187845810721586	-1.64030489982111	0.100941787357803	0.738249478298752	0.131796851267121	dx_AD
HAMP	HSPA1A	0.222725200931171	0.369977820217155	0.601996089388397	0.547176740491888	0.993953591304247	0.00263389277673093	dx_AD
HAMP	IFI44L	-0.171886551584954	0.195555576976403	-0.878965224324409	0.379420131656463	0.843799341761514	0.0737608177423028	dx_AD
HAMP	TMEM163	0.0113829729905294	0.125929144679058	0.0903918867990407	0.927975803697644	0.999470404929196	0.000230061141895285	dx_AD
HAMP	FRMD4A	-0.259867172136843	0.317064942210603	-0.819602351256582	0.412442832827646	0.746298136855587	0.127087642600893	dx_AD
HAMP	PICALM	-0.293303127969215	0.124871393495886	-2.3488416342441	0.0188319144930507	0.168556863281922	0.773253559222617	dx_AD
HAMP	CD163	0.158661690476769	0.165636374758763	0.957891590587201	0.338117427377117	0.719440084097509	0.14300536882861	dx_AD
HAMP	GPNMB	0.426078075970588	0.315325095156683	1.35123427381786	0.176620398758199	0.583163122110043	0.234209947602471	dx_AD
HAMP	MKI67	0.0494952844959508	0.176502717309012	0.280422223808016	0.779153588626625	0.977968877208853	0.00967496593993188	dx_AD
HAMP	ERN1	0.232925892813739	0.31996956432264	0.727962652656767	0.466636448655475	0.824222927586433	0.0839553087803976	dx_AD
HAPSTR1	AIF1	0.0403932013882744	0.112273780668148	0.35977412667403	0.719016053294393	0.960406770549628	0.0175447869719675	dx_AD
HAPSTR1	HIST	-0.18634677515557	0.150858486801339	-1.23524223997398	0.216740363111675	0.83155714254731	0.0801079017778495	dx_AD
HAPSTR1	HSPA1A	-0.127347771410269	0.107235730890882	-1.18754980594903	0.235010823123844	0.955529177551155	0.0197560470119065	dx_AD
HAPSTR1	TMEM163	0.092846829929524	0.153101922040333	0.606438042659349	0.544223912951597	0.967859870867061	0.014187516363623	dx_AD
HAPSTR1	FRMD4A	-0.0424237121682989	0.11561825508521	-0.366929185508231	0.71367184069292	0.906317396311579	0.0427196838605105	dx_AD
HAPSTR1	PICALM	0.0938118965352768	0.0849886795953401	1.10381637862768	0.269672798510448	0.626614538218618	0.202999533177778	dx_AD
HAPSTR1	CD163	-0.0841166317402751	0.0901050537543498	-0.933539554502673	0.350541457726111	0.7283501485916	0.137659786837143	dx_AD
HAPSTR1	GPNMB	0.154954612428497	0.136269127603079	1.13712192302166	0.255487320378098	0.659268746619829	0.18093751198915	dx_AD
HAPSTR1	ERN1	-0.296936376209155	0.109476015389181	-2.71234183262483	0.00668096567629721	0.198723895695531	0.701749907702744	dx_AD
HARBI1	PICALM	0.114689968730964	0.147128098600854	0.779524576349675	0.435670766196915	0.757545922329033	0.120591035156235	dx_AD
HARBI1	ERN1	0.127461267381308	0.154683783169103	0.824011830910321	0.409932835654203	0.792113083537209	0.101212813296354	dx_AD
HARS1	AIF1	-0.104071399793662	0.0806496096588647	-1.29041417849222	0.196906891879641	0.783277572571543	0.106084308345513	dx_AD
HARS1	HIF1A	0.0120461639102221	0.161003309904615	0.0748193556850397	0.940358441371567	0.985318757050796	0.00642324967132978	dx_AD
HARS1	HIST	-0.0649189105087418	0.156959424903493	-0.4136031369168	0.679164775528705	0.970348468674797	0.0130722751715951	dx_AD
HARS1	HSPA1A	-0.0117768922610457	0.0901076202611385	-0.130698072226471	0.896014157404194	0.996672240610588	0.00144763757283962	dx_AD
HARS1	IFI44L	0.299536430277157	0.161941422960049	1.84965912242881	0.064362695683651	0.614599179415901	0.211408023928948	dx_AD
HARS1	TMEM163	-0.0169260453897584	0.126550221187973	-0.133749631022905	0.89360055782738	0.999470404929196	0.000230061141895285	dx_AD
HARS1	FRMD4A	-0.00851413810081691	0.122195138506847	-0.0696765698280201	0.944451091016332	0.98640151542134	0.00594626919961165	dx_AD
HARS1	PICALM	0.13182834394643	0.0653960398402758	2.01584597887593	0.0438160839451503	0.266646890194696	0.574063476969511	dx_AD
HARS1	CD163	0.0528832696988601	0.0927412180000981	0.570224015160165	0.568525769819206	0.857567657289482	0.066731606529078	dx_AD
HARS1	GPNMB	-0.099292679370091	0.126339406418267	-0.7859201035136	0.431914296064482	0.782864049677806	0.106313649948485	dx_AD
HARS1	ERN1	0.12545841489087	0.090099017621942	1.39245041957391	0.163786045560373	0.599107836295039	0.222494999826366	dx_AD
HAT1	AIF1	0.0449704743982791	0.0709143550006757	0.634151920268479	0.525981681585066	0.922789701637775	0.0348972608640387	dx_AD
HAT1	CCL3	0.16421528969629	0.226918940920328	0.723673788667761	0.469266028644412	0.978766989828751	0.00932068621130847	dx_AD
HAT1	HIF1A	0.0982014126446584	0.163896562786816	0.599167004938298	0.549061523087217	0.845309983697507	0.0729840016748498	dx_AD
HAT1	HIST	0.122315396570179	0.132947630896745	0.92002689890109	0.357558702773927	0.893110427840036	0.0490948398386881	dx_AD
HAT1	HSPA1A	0.0320109458835036	0.0977262938683957	0.327557145742286	0.743246528462202	0.994807366409772	0.00226100750014093	dx_AD
HAT1	IFI44L	-0.189057305457317	0.175235312354683	-1.07887675672731	0.280642671673979	0.80408931617601	0.0946957082565416	dx_AD
HAT1	TMEM163	0.0814653055422321	0.15510109889841	0.525240028090267	0.599416341957657	0.981475413713362	0.00812057514941185	dx_AD
HAT1	FRMD4A	-0.0710459915501554	0.0563538380580403	-1.26071256188413	0.207412426391882	0.551964914094745	0.258088527523206	dx_AD
HAT1	PICALM	-0.0187639061287788	0.0431814774320106	-0.434535991926692	0.663899264388372	0.883009386930929	0.0540346795813945	dx_AD
HAT1	CD163	0.0723926529980696	0.0866945467245386	0.835031218608114	0.403700131273043	0.764893679590499	0.116398927691004	dx_AD
HAT1	GPNMB	0.1200485275538	0.129498355934425	0.927027425850799	0.353912294816001	0.736122606494292	0.133049844780288	dx_AD
HAT1	MKI67	-0.128762706985362	0.225882569978702	-0.570042686328134	0.568648746501449	0.977968877208853	0.00967496593993188	dx_AD
HAT1	ERN1	0.109217237900674	0.0787052929419783	1.38767335484271	0.165236533186211	0.601335565800889	0.22088310918579	dx_AD
HAUS1	AIF1	-0.00912753461806304	0.0973699050200521	-0.0937408187487021	0.925315044349292	0.993326384937423	0.00290802855671903	dx_AD
HAUS1	HIST	0.0180785190542831	0.146871288638529	0.123090899670506	0.902035117489942	0.989965382449691	0.00437999173975794	dx_AD
HAUS1	HSPA1A	-0.0573828719711655	0.127118185268487	-0.451413555424559	0.651691515331745	0.993953591304247	0.00263389277673093	dx_AD
HAUS1	FRMD4A	-0.0391413109298848	0.1243803718883	-0.314690415663298	0.75299672200748	0.922998855072227	0.0347988376914471	dx_AD
HAUS1	PICALM	0.0755174707392539	0.0786471713426205	0.960205808423391	0.336951644116109	0.68432313033863	0.164738780464508	dx_AD
HAUS1	CD163	0.122047711000267	0.102763125295231	1.18766056063041	0.234967167885207	0.630003167858976	0.200657266768301	dx_AD
HAUS1	GPNMB	0.300072704449478	0.176448711895717	1.700622811159	0.0890138378907866	0.46511131661265	0.332443093550971	dx_AD
HAUS1	MKI67	-0.225921863236685	0.223689538227049	-1.00997956823251	0.312505079048172	0.926970056612517	0.032934294397019	dx_AD
HAUS1	ERN1	0.0882712021223102	0.10113784741477	0.8727811039947	0.38278240099981	0.77770064471628	0.109187541013235	dx_AD
HAUS2	AIF1	0.127362453977209	0.093525169164661	1.36179870204751	0.173261421320975	0.77129336651467	0.112780403758005	dx_AD
HAUS2	HIST	-0.0321571221643362	0.156374992120707	-0.205641079358226	0.837071286561084	0.981456603516467	0.00812889858052731	dx_AD
HAUS2	HSPA1A	0.114781822797712	0.15679878139619	0.732032620251609	0.464148657855286	0.988277350339543	0.00512115782265614	dx_AD
HAUS2	FRMD4A	-0.133287629758777	0.142687780348209	-0.934120843659547	0.350241561186716	0.69516603696854	0.157911453932028	dx_AD
HAUS2	PICALM	0.0624236596292453	0.0834028787797435	0.748459292323691	0.454183170225097	0.764713115679439	0.116501461114379	dx_AD
HAUS2	CD163	-0.23730550870552	0.104690246551182	-2.266739419603	0.0234061488193023	0.247730679103496	0.606020206816211	dx_AD
HAUS2	GPNMB	0.143798338682062	0.157051672323625	0.915611636313858	0.359870625954315	0.73955605448138	0.131028903168987	dx_AD
HAUS2	MKI67	0.0412104693839219	0.20279476338567	0.203212689992142	0.83896879459003	0.981597908920728	0.00806637544930434	dx_AD
HAUS2	ERN1	0.105245630495744	0.110815758757032	0.949735233293839	0.342246802295316	0.753544025710219	0.122891369010326	dx_AD
HAUS3	AIF1	0.0963321511798618	0.0973902933973605	0.989135034092347	0.322597078680089	0.854403153929938	0.0683371571649568	dx_AD
HAUS3	HIST	0.0665994067530855	0.141656457542698	0.470147340321645	0.638249753821652	0.962690259632683	0.0165134222942939	dx_AD
HAUS3	HSPA1A	0.119956988211191	0.104930414834905	1.14320512693988	0.252953434117815	0.95743313830341	0.0188915449622314	dx_AD
HAUS3	FRMD4A	0.0931857589360758	0.127604333042417	0.730271117871053	0.465224478896789	0.784723797430901	0.105283176833599	dx_AD
HAUS3	PICALM	0.136903873515537	0.0862604285284447	1.58709939019596	0.112490135995792	0.432339923427131	0.364174658698284	dx_AD
HAUS3	CD163	0.298524243513146	0.120466186472172	2.47807498730862	0.0132093380220448	0.197309160358317	0.70485275154092	dx_AD
HAUS3	GPNMB	0.236800511235222	0.173476420967982	1.36502995573633	0.172243635091099	0.577527263629189	0.238427508986935	dx_AD
HAUS3	ERN1	0.0359035328729123	0.0906624915982506	0.396013083690776	0.692095376228303	0.915660666049663	0.038265441360322	dx_AD
HAUS4	AIF1	0.117819969511738	0.119288659262618	0.987687934796501	0.323305505213206	0.855278793699903	0.0678922959976393	dx_AD
HAUS4	CCL3	0.0555008372890118	0.212543879838867	0.261126489885702	0.793994964189148	0.991852629026161	0.00355285118784023	dx_AD
HAUS4	HIF1A	-0.0470838626000138	0.167814282729857	-0.280571247179289	0.779039271935982	0.941506637062247	0.0261766141185325	dx_AD
HAUS4	HIST	-0.123082282656562	0.12926966768308	-0.952135832501035	0.341028098530117	0.890337521420599	0.0504453238017212	dx_AD
HAUS4	HSPA1A	0.031611910788123	0.0919606146348619	0.343754888042462	0.731030629040112	0.993953591304247	0.00263389277673093	dx_AD
HAUS4	IFI44L	0.0267099917911997	0.150053740703953	0.178002838622311	0.8587207464456	0.97691995014497	0.0101410213729639	dx_AD
HAUS4	TMEM163	0.0192551166987638	0.147726591759408	0.130342929254899	0.896295117116606	0.999470404929196	0.000230061141895285	dx_AD
HAUS4	FRMD4A	-0.0760467689526223	0.117538802523232	-0.646992885073775	0.51763654828529	0.814908110390476	0.0888913598492933	dx_AD
HAUS4	PICALM	-0.000787339467797743	0.0765312948732503	-0.0102878106152747	0.991791659539686	0.995616339878233	0.00190798444118695	dx_AD
HAUS4	CD163	0.0629965042582281	0.0879003819293621	0.716680665948107	0.47357115825609	0.809654977547638	0.0917000098485017	dx_AD
HAUS4	GPNMB	0.0151121940219845	0.124385338337946	0.121494978619793	0.903298991723704	0.97687668501929	0.0101602555194521	dx_AD
HAUS4	MKI67	-0.168076605107303	0.177517973698308	-0.946814576607041	0.34373327269068	0.935278636164389	0.0290589857891686	dx_AD
HAUS4	ERN1	-0.0100646118191889	0.0814101973307452	-0.123628392378162	0.901609511067974	0.979191217383916	0.00913249047915869	dx_AD
HAUS5	AIF1	0.0648223595573985	0.143732677945456	0.450992498602144	0.651994955469198	0.950110179077377	0.0222260290366704	dx_AD
HAUS5	HSPA1A	-0.0207045606354335	0.110948922233352	-0.186613445346381	0.851963724078518	0.996374927679531	0.00157720938465507	dx_AD
HAUS5	PICALM	0.0476640196959135	0.113146220287301	0.421260379488461	0.673564958437192	0.887164227146559	0.0519959784302141	dx_AD
HAUS5	CD163	0.130527718580788	0.162489395156263	0.803299922775034	0.421801402579882	0.777528421435566	0.109283726999471	dx_AD
HAUS5	ERN1	0.0510273763943925	0.116230051421704	0.439020509500213	0.66064667545404	0.906720987776163	0.0425263315846339	dx_AD
HAUS6	AIF1	0.051397521439795	0.101557839264658	0.50609112808962	0.612792678420848	0.943629085839889	0.0251986811553638	dx_AD
HAUS6	HSPA1A	0.0433951748362147	0.100568361117436	0.431499274265206	0.666105380194358	0.993953591304247	0.00263389277673093	dx_AD
HAUS6	FRMD4A	0.111358856580665	0.125185424681115	0.889551294524341	0.373706868741569	0.714529418554533	0.145979885763308	dx_AD
HAUS6	PICALM	0.116048478305989	0.0827554780757915	1.40230569630334	0.160823980132726	0.507266601399918	0.294763730833019	dx_AD
HAUS6	CD163	-0.0113448594967744	0.0972619740872925	-0.116642291123892	0.907143522975874	0.980673070657822	0.00847575028912314	dx_AD
HAUS6	GPNMB	0.25654369751692	0.162467052510336	1.57905060474092	0.114324450223705	0.50553633802921	0.296247621797272	dx_AD
HAUS6	MKI67	-0.209950353121854	0.170280858596228	-1.23296508399509	0.217588791261248	0.913798783374379	0.0391494244967129	dx_AD
HAUS6	ERN1	0.0841877821152348	0.101262152037616	0.831384484935312	0.405756460981113	0.790508367669468	0.102093528624318	dx_AD
HAUS7	AIF1	-0.0014999346187432	0.181547445271823	-0.00826194285740248	0.993407998346604	0.999822197629724	7.72254539179236e-05	dx_AD
HAUS7	PICALM	0.0371741897566871	0.209742368971198	0.177237388606933	0.859321928668211	0.957848016292558	0.0187033958503001	dx_AD
HAUS8	AIF1	-0.0331751587160753	0.135280857939079	-0.245231729170547	0.806277009986919	0.977934935587745	0.00969003892936916	dx_AD
HAUS8	HSPA1A	-0.118343891375968	0.143056460108558	-0.82725303901804	0.408093654988192	0.986734250512015	0.00579979674933194	dx_AD
HAUS8	PICALM	-0.00291601466657365	0.117982791047314	-0.0247155931868424	0.980281817315545	0.994643543226772	0.00233253226529163	dx_AD
HAUS8	CD163	-0.0239137316940656	0.177227162586747	-0.13493265561006	0.892665120203991	0.974993711311377	0.0109981854825662	dx_AD
HAUS8	ERN1	0.0180668453012647	0.129575931182933	0.139430565046515	0.889109920837395	0.975738540076242	0.0106665407496377	dx_AD
HAVCR1	HSPA1A	-0.22384475308483	0.213795656549775	-1.04700327732203	0.295098066650997	0.970015504008354	0.0132213242373995	dx_AD
HAVCR1	PICALM	-0.0797433301496993	0.189328735563003	-0.421189788821905	0.673616500142689	0.887164227146559	0.0519959784302141	dx_AD
HAVCR1	ERN1	0.143704269930178	0.227117540598485	0.632730829822735	0.526909433519108	0.855512209702768	0.0677737879128297	dx_AD
HAVCR2	AIF1	-0.0493189772528884	0.0681185286924457	-0.724017065541198	0.469055258141718	0.910135429358199	0.0408939792758619	dx_AD
HAVCR2	CCL3	-0.0597493728621881	0.12722618525086	-0.469631096337414	0.638618603871081	0.988913932430203	0.00484150445657656	dx_AD
HAVCR2	HIF1A	-0.0954186039019204	0.0855121015278372	-1.11584912775016	0.264486720645878	0.671499191004035	0.172954506215958	dx_AD
HAVCR2	HIST	-0.130631719828294	0.0687280667797765	-1.90070412204192	0.0573407783390085	0.701033806820005	0.154261038008582	dx_AD
HAVCR2	HSPA1A	-0.157545859929086	0.106812557704701	-1.47497507142039	0.140219245579702	0.914099903707696	0.039006336806727	dx_AD
HAVCR2	IFI44L	0.00943800503091309	0.072574793363718	0.130045220847041	0.896530649380437	0.9859135766516	0.00616115283598363	dx_AD
HAVCR2	TMEM163	-0.142037361400529	0.0821742176804326	-1.72849058268979	0.0839003079549368	0.784589011152291	0.105357778833736	dx_AD
HAVCR2	FRMD4A	-0.0765197923026447	0.03991105257701	-1.91725818693949	0.0552051391250078	0.273442129329999	0.563134572701643	dx_AD
HAVCR2	PICALM	-0.0124456462295686	0.0314048525771703	-0.396296916184729	0.69188600193932	0.894354071544901	0.0484905115448239	dx_AD
HAVCR2	CD163	-0.0692699147260317	0.0515883431121133	-1.34274354529069	0.179355029293363	0.564776241511675	0.248123581073467	dx_AD
HAVCR2	GPNMB	0.00779788513060929	0.0659747049378717	0.118195073974981	0.905913092998106	0.97687668501929	0.0101602555194521	dx_AD
HAVCR2	MKI67	-0.152126951348314	0.0858742636046656	-1.77150807427767	0.0764762511957233	0.843085541865825	0.0741283583817288	dx_AD
HAVCR2	ERN1	-0.159430518625924	0.10452802753216	-1.52524181685982	0.127198794020887	0.548360968385814	0.260933465293774	dx_AD
HAX1	AIF1	0.00846273038597811	0.116414046936468	0.0726950965856945	0.942048750584792	0.994616583287439	0.00234430403181906	dx_AD
HAX1	CCL3	0.421971248239378	0.253988438912457	1.66137974644121	0.0966372028783243	0.851367495768218	0.0698829347061835	dx_AD
HAX1	HIF1A	-0.445837564277248	0.188272662689502	-2.36804195525997	0.0178825078993246	0.236549562660788	0.626077850550026	dx_AD
HAX1	HIST	0.024031912431159	0.18299781364704	0.131323494812408	0.895519406566626	0.987685856815032	0.0053811650743289	dx_AD
HAX1	HSPA1A	0.175173415823602	0.169229236121221	1.03512501644883	0.300610530998476	0.971074251636669	0.0127475611906709	dx_AD
HAX1	IFI44L	-0.0973201999878779	0.202465354498328	-0.480675818482719	0.630746920096289	0.918229643742141	0.0370486907620898	dx_AD
HAX1	TMEM163	-0.027509117702258	0.225177192475082	-0.122166536494597	0.902767127912977	0.999470404929196	0.000230061141895285	dx_AD
HAX1	FRMD4A	-0.423682844087825	0.220787402347318	-1.91896294617994	0.0549890233907788	0.272791324116067	0.564169446143251	dx_AD
HAX1	PICALM	-0.0613408211925597	0.155136491193758	-0.395399049704868	0.692548410268576	0.89445657511089	0.0484407391072363	dx_AD
HAX1	CD163	-0.0489750259721324	0.161320277455827	-0.303588778450637	0.761441201823716	0.932043532984969	0.030563802567026	dx_AD
HAX1	GPNMB	-0.121326248946533	0.163275083484688	-0.743078774526612	0.457433989342573	0.797775743970094	0.0981191723632113	dx_AD
HAX1	MKI67	-0.366904820627298	0.264866703924478	-1.3852432759231	0.165978092060363	0.887660852258168	0.051752933012749	dx_AD
HAX1	ERN1	-0.268152159288473	0.182925891471896	-1.46590598592037	0.142673900987943	0.569296397780106	0.244661564175756	dx_AD
HBEGF	AIF1	0.107723733069043	0.357322546571074	0.30147477147126	0.763052485103514	0.970617481306165	0.0129518910895202	dx_AD
HBEGF	HSPA1A	-0.0281728646535324	0.225358097174194	-0.12501376700814	0.900512651347836	0.996672240610588	0.00144763757283962	dx_AD
HBEGF	CD163	-1.38298546517689	0.386852338852803	-3.57496989491672	0.000350268198047869	0.042127711456121	1.37543213282602	dx_AD
HBEGF	ERN1	-0.26062291149273	0.23451729872214	-1.11131636306932	0.266432198529847	0.69467627697891	0.158217531920333	dx_AD
HBP1	AIF1	0.233758718622058	0.139360560553989	1.67736637749458	0.0934708599289742	0.695054002085127	0.157981451673947	dx_AD
HBP1	CCL3	0.0499739686992955	0.201123318680592	0.248474264581225	0.803767479715231	0.991852629026161	0.00355285118784023	dx_AD
HBP1	HIF1A	0.1479513701267	0.0895393278839179	1.6523618573339	0.098460806247524	0.471593102866571	0.326432555164932	dx_AD
HBP1	HIST	0.117616608880177	0.147367512603655	0.798117623091781	0.424802235494392	0.917553900115079	0.0373684144491778	dx_AD
HBP1	HSPA1A	-0.0697360259739266	0.108623875080645	-0.641995380133078	0.520876182645088	0.993953591304247	0.00263389277673093	dx_AD
HBP1	IFI44L	0.252697320331477	0.188852862571666	1.33806454872022	0.180875395982174	0.754061710091073	0.122593111351218	dx_AD
HBP1	TMEM163	0.327830107169317	0.209397433261444	1.56558799247555	0.117445102859118	0.82929562832341	0.0812906240184073	dx_AD
HBP1	FRMD4A	0.0937274161389671	0.0536300819558449	1.74766498056325	0.0805220561352173	0.342288992470623	0.465607066933213	dx_AD
HBP1	PICALM	0.229294847663832	0.0508567259080684	4.50864351901691	6.52434273577653e-06	0.000762682524842028	3.11765620438043	dx_AD
HBP1	CD163	0.0262112812391646	0.0616061430708822	0.425465382713648	0.670497451869916	0.900054631362123	0.0457311290284162	dx_AD
HBP1	GPNMB	0.117352185656902	0.0944729340019164	1.24217784592697	0.214170951676317	0.619906586100688	0.207673749530034	dx_AD
HBP1	MKI67	0.53277695421355	0.202741579962608	2.62786229796478	0.00859232898852724	0.687802076936463	0.162536517085272	dx_AD
HBP1	ERN1	-0.0556252723551527	0.133279713266789	-0.417357383143572	0.676417021764877	0.912373367002495	0.0398274006560976	dx_AD
HBS1L	AIF1	0.0295054240446904	0.0855166750946855	0.345025388463963	0.730075284128821	0.963135253104583	0.0163127206092343	dx_AD
HBS1L	CCL3	0.220616935841838	0.192189532747889	1.14791337846292	0.251004324722945	0.92770660689563	0.0325893504542709	dx_AD
HBS1L	HIF1A	0.12682318339241	0.0839560637636039	1.5105899170012	0.130892964506131	0.516882576689266	0.286608106979611	dx_AD
HBS1L	HIST	0.199712385759906	0.118696528468925	1.682546139605	0.0924629857899823	0.73628558614659	0.132953701381605	dx_AD
HBS1L	HSPA1A	-0.0660218895288791	0.0938463467621531	-0.703510491422824	0.481737670879895	0.98937521653828	0.00463897274227929	dx_AD
HBS1L	IFI44L	0.173453556441673	0.15018306026676	1.15494754290916	0.248111908608336	0.786702554221482	0.104189439785751	dx_AD
HBS1L	TMEM163	0.110885378872385	0.079488055345431	1.39499423391994	0.16301757835844	0.885456548574482	0.0528327457978372	dx_AD
HBS1L	FRMD4A	-0.0407306828170821	0.0486322258133527	-0.837524545419818	0.402297785889049	0.739148988121513	0.131268013300124	dx_AD
HBS1L	PICALM	0.0763951801311618	0.040614301011796	1.88099211922848	0.0599729908803861	0.32141088523952	0.492939419049323	dx_AD
HBS1L	CD163	0.0221407863168685	0.0493072180778996	0.449037426566809	0.653404658162789	0.891850028180543	0.0497081696256212	dx_AD
HBS1L	GPNMB	-0.0345802772592648	0.0932216841735298	-0.370946712300268	0.710677221880717	0.918337130373598	0.0369978558546621	dx_AD
HBS1L	MKI67	0.180353087240849	0.147867463194959	1.21969420008957	0.222580821082416	0.913798783374379	0.0391494244967129	dx_AD
HBS1L	ERN1	-0.0879148713585893	0.0804172714011821	-1.09323370249661	0.274291203091437	0.702332894208449	0.153456990648687	dx_AD
HCAR2	HSPA1A	-0.0730349719923612	0.286313405395767	-0.255087504168399	0.79865551522098	0.995760211575623	0.00184523118204909	dx_AD
HCFC1	AIF1	0.164111398139274	0.112190196663468	1.46279624263028	0.143523141533169	0.75069645666853	0.124535634024299	dx_AD
HCFC1	HSPA1A	0.0734823747891134	0.119977315943525	0.612468900568694	0.540227567917636	0.993953591304247	0.00263389277673093	dx_AD
HCFC1	FRMD4A	0.0530966326676641	0.135210276024744	0.392696725639013	0.694543489349934	0.900572288637187	0.0454814207720597	dx_AD
HCFC1	PICALM	0.0800642325377341	0.0849702859857522	0.942261540124264	0.346058753579563	0.693398951866515	0.159016819153422	dx_AD
HCFC1	CD163	0.0967468279074968	0.110896792061763	0.872404206729577	0.382987906401432	0.751929404533318	0.123822931563696	dx_AD
HCFC1	GPNMB	0.0181265967860593	0.150992591356289	0.120049577421232	0.904443874804669	0.97687668501929	0.0101602555194521	dx_AD
HCFC1	ERN1	0.229082646996779	0.104884395958055	2.18414421806265	0.0289516523457591	0.353879617835385	0.451144450407226	dx_AD
HCFC1R1	AIF1	-0.0590107866716396	0.125628956648806	-0.469722811092059	0.638553068258774	0.949133967395954	0.0226724838903393	dx_AD
HCFC1R1	HSPA1A	-0.124688038910389	0.171780913403366	-0.725855023355263	0.467927651333668	0.988277350339543	0.00512115782265614	dx_AD
HCFC1R1	FRMD4A	0.0428101919454562	0.154009319065917	0.277971438385057	0.781034283901123	0.931225023113519	0.0309453625329859	dx_AD
HCFC1R1	PICALM	0.0571205163596455	0.125355311268319	0.455668896528692	0.648628091620093	0.875052508248034	0.0579658859969162	dx_AD
HCFC1R1	CD163	-0.0265773515444819	0.151262915239987	-0.175703023456315	0.860527259885555	0.964344500701855	0.0157677917957261	dx_AD
HCFC1R1	GPNMB	-0.0860367150930452	0.178828417119991	-0.481113217231666	0.630436034769321	0.885830497659444	0.0526493717627029	dx_AD
HCFC1R1	ERN1	0.346826242789438	0.158045369418107	2.19447266355468	0.0282014470862857	0.35019631868293	0.455688423598355	dx_AD
HCFC2	AIF1	0.0632341077456156	0.100568971029656	0.628763594756962	0.529503837017984	0.923433875328176	0.0345941977963025	dx_AD
HCFC2	HIST	0.0834833435344278	0.167406245042946	0.498687151802558	0.617999797316627	0.960678167712	0.0174220789245939	dx_AD
HCFC2	HSPA1A	-0.0132865269164375	0.110209316370874	-0.120557202911285	0.904041768643879	0.996672240610588	0.00144763757283962	dx_AD
HCFC2	TMEM163	0.0198587785878805	0.166257628043012	0.119445819248323	0.904922162592799	0.999470404929196	0.000230061141895285	dx_AD
HCFC2	FRMD4A	0.12640148722277	0.138145659298703	0.91498703516598	0.360198436386399	0.705131364189509	0.151729967507766	dx_AD
HCFC2	PICALM	0.0849949412008758	0.0482421377598819	1.76184027382711	0.0780962880713484	0.370323012208361	0.431419299658414	dx_AD
HCFC2	CD163	0.221214941141488	0.0963722001593871	2.29542275444192	0.0217089085637838	0.238120795543122	0.623202675173658	dx_AD
HCFC2	GPNMB	0.103739081936747	0.149562536381097	0.693616760232065	0.487922580128665	0.815430989730211	0.0886127875943348	dx_AD
HCFC2	ERN1	-0.00684436037444835	0.108537570859603	-0.0630598263830851	0.949718864500345	0.988327850904114	0.00509896612092717	dx_AD
HCK	AIF1	-0.124984518924028	0.0728686297656099	-1.71520336427423	0.0863079482860406	0.683647398827087	0.16516783428449	dx_AD
HCK	CCL3	0.332573653985193	0.135422066647217	2.45583059112196	0.0140559401702054	0.674519764167856	0.171005320501661	dx_AD
HCK	HIF1A	-0.0252343425334489	0.0896479915478516	-0.281482519549582	0.77834033368941	0.941506637062247	0.0261766141185325	dx_AD
HCK	HIST	-0.0736034768699233	0.0759691747715595	-0.968859765704315	0.332615162261823	0.88831793612273	0.0514315689160433	dx_AD
HCK	HSPA1A	-0.0580795639319074	0.0991008885750625	-0.586065016843072	0.557831824024733	0.993953591304247	0.00263389277673093	dx_AD
HCK	IFI44L	-0.122466437422558	0.0701199811275616	-1.74652695926669	0.0807194266844643	0.638132057068385	0.195089437702945	dx_AD
HCK	TMEM163	0.0299669556642085	0.0707702199506616	0.423440193984142	0.671974124477322	0.989345940416528	0.00465182392960762	dx_AD
HCK	FRMD4A	-0.197363875531456	0.0396982743934811	-4.97159835148565	6.64031632876086e-07	0.000153789726174102	3.81307267633516	dx_AD
HCK	PICALM	-0.117626923140677	0.0384933231138264	-3.05577470650817	0.00224479860983212	0.0464337476222753	1.33316626343715	dx_AD
HCK	CD163	0.052518343479286	0.0563062716148256	0.932726354864131	0.350961273812364	0.7283501485916	0.137659786837143	dx_AD
HCK	GPNMB	-0.129152618446545	0.0759334897140973	-1.70086504561857	0.0889683316354993	0.46511131661265	0.332443093550971	dx_AD
HCK	MKI67	-0.10520475410653	0.0924753634718416	-1.13765169615759	0.255265950902029	0.913798783374379	0.0391494244967129	dx_AD
HCK	ERN1	0.00745249307577467	0.104273889196511	0.0714703664858028	0.943023408347891	0.986343400000263	0.00597185710659049	dx_AD
HCLS1	AIF1	0.102340579096869	0.071609201805492	1.42915402652932	0.152959968053037	0.760922309973514	0.118659682351878	dx_AD
HCLS1	CCL3	0.00185546308755012	0.114860032654765	0.0161541229326227	0.987111435278565	0.999742364005801	0.000111904306527802	dx_AD
HCLS1	HIF1A	0.212077439760281	0.0769241054093421	2.75696985531047	0.00583397295402982	0.152544523641222	0.816603378943167	dx_AD
HCLS1	HIST	-0.0681888587500088	0.06773689767173	-1.00667230259746	0.314092276440834	0.885328554143944	0.0528955284301379	dx_AD
HCLS1	HSPA1A	0.188341960772387	0.088555589743467	2.12682182251834	0.0334348903967325	0.660627317149233	0.180043472058643	dx_AD
HCLS1	IFI44L	0.0593979365489	0.0686209764446075	0.865594452694031	0.386712598752619	0.847845487791842	0.0716832867922838	dx_AD
HCLS1	TMEM163	-0.0334486293716344	0.0783024954994681	-0.427171945903839	0.669254093272908	0.989345940416528	0.00465182392960762	dx_AD
HCLS1	FRMD4A	0.0197389342807071	0.0453453015467401	0.435302745982646	0.66334269197143	0.888765934477187	0.0512125998278842	dx_AD
HCLS1	PICALM	0.143104301246724	0.0438292912544388	3.26503799516107	0.00109449393941572	0.0285309887985281	1.54468317673749	dx_AD
HCLS1	CD163	0.188355816291592	0.0571637228340343	3.2950236085647	0.000984134114611271	0.0685268122963533	1.16413947005482	dx_AD
HCLS1	GPNMB	0.173082951982763	0.0803361411682507	2.15448426406578	0.0312022147082889	0.318431319445188	0.496984223618756	dx_AD
HCLS1	MKI67	-0.0435248367873499	0.0870536830757216	-0.499976971100589	0.617091292899321	0.977968877208853	0.00967496593993188	dx_AD
HCLS1	ERN1	0.145712373052349	0.125665156965504	1.15952883496853	0.246240689967153	0.679905796026243	0.167551256558666	dx_AD
HCN1	PICALM	-0.0698148247484696	0.0726265260562892	-0.961285477077061	0.336408648080245	0.684080788460869	0.164892606012506	dx_AD
HCST	AIF1	0.0249271276074374	0.118288697749794	0.210731270879012	0.833096971865827	0.981442689582747	0.00813505553891813	dx_AD
HCST	CCL3	-0.0834816152224738	0.193900984471552	-0.430537345903582	0.666804806337892	0.988913932430203	0.00484150445657656	dx_AD
HCST	HIF1A	0.0555435342441517	0.189723666379323	0.292760177494678	0.769705468960934	0.939997412074803	0.0268733420632584	dx_AD
HCST	HIST	-0.0635542367778323	0.158645494772795	-0.400605367765734	0.688710693042182	0.970348468674797	0.0130722751715951	dx_AD
HCST	HSPA1A	-0.131383730707659	0.181113692636735	-0.72542130191768	0.468193608628793	0.988277350339543	0.00512115782265614	dx_AD
HCST	IFI44L	0.00431557951476802	0.161316412843846	0.0267522655549345	0.978657326144922	0.999330096405688	0.000291032927306346	dx_AD
HCST	TMEM163	-0.127906098444216	0.194578067715238	-0.657351056807722	0.510955214165407	0.966667233503107	0.0147230021580862	dx_AD
HCST	FRMD4A	-0.213665319379482	0.194274391912953	-1.09981206105238	0.271414016174888	0.62398481678213	0.204825977734182	dx_AD
HCST	PICALM	-0.212893665519902	0.176083376028898	-1.20905033922659	0.226643506405658	0.583994815042963	0.233591008723605	dx_AD
HCST	CD163	-0.129432186983094	0.151337148963519	-0.855257204655643	0.392408773623975	0.757848685418196	0.120417498388948	dx_AD
HCST	GPNMB	-0.0379311406590979	0.150306287442944	-0.252358975159282	0.800763607183957	0.944231378729129	0.0249215711760297	dx_AD
HCST	MKI67	-0.50436287491241	0.22255113323214	-2.26627861915363	0.0234343296561089	0.75869481045313	0.119932886542598	dx_AD
HCST	ERN1	-0.0244874951133236	0.203516803043773	-0.120321736323938	0.904228286100506	0.979191217383916	0.00913249047915869	dx_AD
HDAC1	AIF1	-0.0291446148545189	0.0852681132837186	-0.341799691961566	0.732501641419275	0.963135253104583	0.0163127206092343	dx_AD
HDAC1	HIST	-0.0915247271818305	0.129437048585599	-0.70709837857052	0.47950534353026	0.929504367093627	0.0317485654400022	dx_AD
HDAC1	HSPA1A	-0.138102382083629	0.104533361896411	-1.3211321206763	0.186457314604589	0.946239060172369	0.0239991285055961	dx_AD
HDAC1	TMEM163	0.0466810624507259	0.160883851236828	0.290153810291433	0.771698570871808	0.99661777296319	0.0014713722010694	dx_AD
HDAC1	FRMD4A	-0.143687641394319	0.123456069460834	-1.16387668926965	0.24447398761994	0.593858598635671	0.226316950881954	dx_AD
HDAC1	PICALM	0.00194767937312967	0.0680052066384537	0.0286401507973414	0.977151589501917	0.994042409642465	0.00259508654755655	dx_AD
HDAC1	CD163	-0.0330830408259493	0.0863368753785644	-0.383185523924614	0.701582210641878	0.913999683636072	0.0390539545890703	dx_AD
HDAC1	GPNMB	0.105802914129164	0.134161368230461	0.788624292705607	0.430331628274654	0.782054910625878	0.1067627526376	dx_AD
HDAC1	MKI67	-0.0621763650651168	0.171397996628466	-0.362760162243289	0.716784053481815	0.977968877208853	0.00967496593993188	dx_AD
HDAC1	ERN1	-0.105674828735308	0.0953692244215953	-1.10806006210301	0.26783587755269	0.696287794339231	0.157211217775132	dx_AD
HDAC10	AIF1	0.189762291121955	0.118785305684678	1.59752327973705	0.110149112679691	0.720261702859644	0.142509676544842	dx_AD
HDAC10	HSPA1A	0.189287988756192	0.128936422859698	1.46807228367244	0.142084589317086	0.916002098717064	0.0381035312882679	dx_AD
HDAC10	FRMD4A	0.205916505879152	0.148879457918809	1.38310891749383	0.166631471784165	0.491637873606389	0.308354668371637	dx_AD
HDAC10	PICALM	0.204871438618235	0.109613979459725	1.86902655690472	0.0616191197032053	0.326029058328943	0.486743690393704	dx_AD
HDAC10	CD163	0.124634593883982	0.105962291682853	1.17621648139714	0.23950838007521	0.634504351508467	0.197565395114375	dx_AD
HDAC10	GPNMB	0.15795287597434	0.163409320377017	0.966608732047302	0.333739667734946	0.723200627687029	0.140741205595615	dx_AD
HDAC10	ERN1	0.252096890706869	0.140895720106617	1.78924448887521	0.0735754496826339	0.471017058120254	0.326963364392655	dx_AD
HDAC11	PICALM	-0.0399569752087201	0.133196656606707	-0.299984821140834	0.764188733712332	0.923355862858688	0.034630888908818	dx_AD
HDAC2	AIF1	-0.110496101688331	0.0722235360059831	-1.52991819286136	0.126036979554603	0.734115586169448	0.134235555229015	dx_AD
HDAC2	CCL3	-0.273347472309407	0.187664016551017	-1.45657903594479	0.145232618038147	0.885613121082805	0.0527559576536727	dx_AD
HDAC2	HIF1A	0.1046216992077	0.164010293740523	0.637897151585006	0.523540632069866	0.834684132597601	0.0784778423880639	dx_AD
HDAC2	HIST	-0.00895717693857811	0.122327320030992	-0.0732230292980245	0.941628640845915	0.995196394082877	0.00209120623921492	dx_AD
HDAC2	HSPA1A	-0.0576921765037879	0.0803110474990479	-0.71835915855128	0.472535862325852	0.988277350339543	0.00512115782265614	dx_AD
HDAC2	IFI44L	-0.0251440882012117	0.136045373061944	-0.184821340375634	0.853369169014981	0.976795089729952	0.0101965322209814	dx_AD
HDAC2	TMEM163	-0.138641144894012	0.150283914310655	-0.922528172958178	0.356253141969419	0.950701518418816	0.0219558124533624	dx_AD
HDAC2	FRMD4A	-0.113105543191859	0.0508126668565904	-2.22593203995922	0.0260187338707385	0.175027267017599	0.756894288497572	dx_AD
HDAC2	PICALM	0.0459290064849527	0.0399090825212674	1.15084095106615	0.249797674095181	0.608172835818387	0.21597298162306	dx_AD
HDAC2	CD163	0.0475461833841938	0.0480104800425354	0.990329264403725	0.32201320716602	0.706923088521316	0.150627833795408	dx_AD
HDAC2	GPNMB	-0.168783527427063	0.106040748051495	-1.59168555982932	0.11145537452394	0.498716690615101	0.302146096949592	dx_AD
HDAC2	MKI67	-0.145358701578499	0.197797994989116	-0.734884605814619	0.462409774490697	0.955898398183945	0.0195882661475353	dx_AD
HDAC2	ERN1	0.158219290502121	0.0779037544960115	2.03095847595152	0.0422592070462424	0.399489864815062	0.398494234399369	dx_AD
HDAC3	AIF1	-0.0343811217169065	0.0846100969929035	-0.40634774026781	0.684487112301221	0.957620984588741	0.0188063456934991	dx_AD
HDAC3	CCL3	0.181813176775444	0.198456043656102	0.916138271356964	0.359594376860982	0.954493454898701	0.0202270452809205	dx_AD
HDAC3	HIF1A	0.21721463958944	0.18547383746232	1.17113358175688	0.241545087319669	0.65839101278237	0.181516105993939	dx_AD
HDAC3	HIST	0.0529791967960698	0.108333535718735	0.489037826048796	0.624814917348391	0.961129613470424	0.0172180414477055	dx_AD
HDAC3	HSPA1A	-0.0435423022762871	0.0944143995415423	-0.461182854392126	0.644667421726747	0.993953591304247	0.00263389277673093	dx_AD
HDAC3	IFI44L	-0.0347680729403015	0.141317087903164	-0.246028795640948	0.805659941766555	0.967392835284751	0.014397133412128	dx_AD
HDAC3	TMEM163	0.172374285044899	0.148046745026235	1.16432336971916	0.244292989313981	0.930832387685338	0.0311285141387282	dx_AD
HDAC3	FRMD4A	-0.0178872820581253	0.115373586919888	-0.155037929700024	0.876791415237127	0.964054018905426	0.0158986305626656	dx_AD
HDAC3	PICALM	0.0826208359455227	0.0448648620841301	1.84154886714224	0.0655411663293938	0.339393443526337	0.469296551729115	dx_AD
HDAC3	CD163	0.196031266251804	0.0875020884386438	2.24030385731034	0.0250712030060035	0.255416642808824	0.592750807759572	dx_AD
HDAC3	GPNMB	-0.0528108391245317	0.138418657944218	-0.381529772856301	0.702810183329074	0.914571312819598	0.0387824251721995	dx_AD
HDAC3	MKI67	-0.0549538031498709	0.18096026829051	-0.303678833309691	0.761372585467667	0.977968877208853	0.00967496593993188	dx_AD
HDAC3	ERN1	0.0418173056708966	0.0991262792096765	0.421858925849952	0.673127992017423	0.911278636866622	0.040348810786191	dx_AD
HDAC4	AIF1	0.0650979688425026	0.0959753835685302	0.678277766881964	0.497595592746734	0.915623641695964	0.0382830022299713	dx_AD
HDAC4	CCL3	0.113773263888054	0.148842904213161	0.764384869332549	0.444637922810145	0.970966905758467	0.0127955722458724	dx_AD
HDAC4	HIF1A	0.0154335131107239	0.0835791064799724	0.184657550920602	0.853497642958184	0.960934221012471	0.0173063401452454	dx_AD
HDAC4	HIST	-0.104405474317012	0.0770708943961085	-1.35466799931524	0.175523357830929	0.808514610031096	0.0923121278929456	dx_AD
HDAC4	HSPA1A	0.0439483890280847	0.113249649461014	0.38806644645036	0.697966861811348	0.993953591304247	0.00263389277673093	dx_AD
HDAC4	IFI44L	-0.0911929876314229	0.0808207097616856	-1.1283368817265	0.259177673056931	0.792957231313209	0.100750236018548	dx_AD
HDAC4	TMEM163	0.122748265774221	0.0850745065953259	1.44283253217204	0.149067652464592	0.872331955876921	0.0593182178522592	dx_AD
HDAC4	FRMD4A	-0.031561085186575	0.0484816518136152	-0.650990302638815	0.515052746792182	0.813199728492534	0.089802775034262	dx_AD
HDAC4	PICALM	0.0933838713034544	0.0480855747166211	1.94203504593188	0.0521328577974779	0.298535187866974	0.525004471918883	dx_AD
HDAC4	CD163	0.0853247428938975	0.0606646726098707	1.40649803622305	0.159576287327624	0.539553120460432	0.267965791412662	dx_AD
HDAC4	GPNMB	0.14825028020645	0.0780574998871397	1.89924453666591	0.057532331493311	0.386835951808044	0.412473170198465	dx_AD
HDAC4	MKI67	0.0382428124092071	0.0928631819139854	0.411818889047217	0.68047217537161	0.977968877208853	0.00967496593993188	dx_AD
HDAC4	ERN1	-0.00886138467613495	0.106806958515163	-0.082966360987397	0.933878287409784	0.984655052582934	0.00671588625106854	dx_AD
HDAC5	AIF1	0.126290679335769	0.104485786485458	1.20868764626991	0.226782869561212	0.806643434672802	0.093318396597121	dx_AD
HDAC5	HIF1A	-0.0623162356701394	0.216174305428165	-0.288268467183058	0.773141242648512	0.940800516166034	0.0265024529941284	dx_AD
HDAC5	HIST	0.156398789824014	0.165930359416391	0.942556807410639	0.345907641452712	0.890922571326627	0.0501600381705021	dx_AD
HDAC5	HSPA1A	-0.0416771453827964	0.115192421315349	-0.361804577999987	0.717498070846953	0.993953591304247	0.00263389277673093	dx_AD
HDAC5	FRMD4A	-0.0738226304429703	0.0533791701241615	-1.38298572778964	0.16666924212563	0.491637873606389	0.308354668371637	dx_AD
HDAC5	PICALM	0.0243669955821936	0.0492734231276582	0.49452613671803	0.620934652408163	0.861141396262182	0.0649255331285769	dx_AD
HDAC5	CD163	0.0152523006711291	0.132077852867137	0.115479623116467	0.908064970812462	0.981282344771787	0.00820601490972958	dx_AD
HDAC5	GPNMB	0.0610370235682964	0.137104606988249	0.445185795788233	0.656185490803314	0.894653332315342	0.0483452161120774	dx_AD
HDAC5	ERN1	-0.000380351607199181	0.0989834686390928	-0.00384257707300595	0.99693407462469	0.999306371585057	0.0003013435153994	dx_AD
HDAC6	AIF1	0.0121802370094946	0.0961160535150418	0.126724273043404	0.899158633608184	0.989249130771942	0.00469432266528554	dx_AD
HDAC6	HIF1A	0.089435087308785	0.174510861986993	0.512490089673907	0.608308054468488	0.874827649897117	0.0580774990592122	dx_AD
HDAC6	HIST	0.16229829132709	0.147022604287628	1.10390026155147	0.269636405413435	0.861075713778869	0.0649586596605432	dx_AD
HDAC6	HSPA1A	0.053595854820581	0.103115265699372	0.519766442505588	0.603226371054231	0.993953591304247	0.00263389277673093	dx_AD
HDAC6	IFI44L	0.437105057798791	0.183313124330668	2.38447224875358	0.0171036379562975	0.482935171741863	0.316111164164433	dx_AD
HDAC6	TMEM163	0.175699643714132	0.136192631695148	1.29008186072369	0.197022237189032	0.90963737031226	0.0411317059863102	dx_AD
HDAC6	FRMD4A	-0.083487452837451	0.115263526760047	-0.72431804911933	0.468870498633177	0.787031748798546	0.104007747882483	dx_AD
HDAC6	PICALM	-0.050655695231371	0.0717603792069398	-0.705900606869595	0.480249950144605	0.781047366178143	0.107322627779513	dx_AD
HDAC6	CD163	0.224277200702807	0.106163149613536	2.11257109005563	0.0346374953251796	0.291351357135775	0.535582954593891	dx_AD
HDAC6	GPNMB	0.316401921119602	0.164155952426739	1.92744714061349	0.0539239295847854	0.381830072312839	0.418129870271297	dx_AD
HDAC6	MKI67	0.27828161364943	0.2133677404464	1.30423471264784	0.19215356773421	0.90223099022222	0.0446822596464721	dx_AD
HDAC6	ERN1	-0.0101942488217635	0.0920412519182047	-0.11075738985844	0.911808735355268	0.980422482338813	0.00858673837902156	dx_AD
HDAC7	AIF1	0.0282430841299552	0.101048419778858	0.279500502746749	0.779860752250707	0.970994672802959	0.0127831527682315	dx_AD
HDAC7	HIF1A	-0.161907800851194	0.168961090738062	-0.958254945821804	0.337934216574502	0.72670471995976	0.138642019047387	dx_AD
HDAC7	HIST	0.277155866029091	0.134496209974951	2.06069647673127	0.039332005982373	0.675264520293636	0.170526068353986	dx_AD
HDAC7	HSPA1A	-0.0199650622125489	0.0924718721444023	-0.215904163607414	0.829062451553805	0.995943982673087	0.00176508798205112	dx_AD
HDAC7	IFI44L	0.254041330674095	0.1885343466088	1.34745384723569	0.177834108164176	0.753556717194185	0.12288405451396	dx_AD
HDAC7	TMEM163	0.0818011082746066	0.129398943054815	0.632162105373264	0.527280956386815	0.966667233503107	0.0147230021580862	dx_AD
HDAC7	FRMD4A	-0.0243673019305575	0.0539801669114005	-0.451412126430664	0.651692545057488	0.884712739949087	0.0531977188009357	dx_AD
HDAC7	PICALM	0.0509641314548424	0.0497677204932448	1.02403989874843	0.305816429954502	0.660388008354328	0.180200821467433	dx_AD
HDAC7	CD163	0.204579329325762	0.105196550190958	1.9447342042529	0.0518069766097292	0.343119425148108	0.464554694372194	dx_AD
HDAC7	GPNMB	0.153509744360028	0.138780604605432	1.10613255214208	0.268669150985423	0.672196833192203	0.172503537880215	dx_AD
HDAC7	ERN1	-0.0642867089563772	0.0893722734190034	-0.719313792712672	0.471947599471237	0.827005717748844	0.082491487813611	dx_AD
HDAC8	AIF1	0.10733972956785	0.110530732668783	0.971130173265972	0.331483460060422	0.857422970825106	0.0668048856854813	dx_AD
HDAC8	CCL3	0.046942043241275	0.164781792752974	0.284873968519364	0.775740700114473	0.991852629026161	0.00355285118784023	dx_AD
HDAC8	HIF1A	0.043491380859761	0.182951256066577	0.237721138377614	0.812097387533492	0.948120774954042	0.0231363371817677	dx_AD
HDAC8	HIST	-0.0468807113642127	0.117421489385319	-0.399251547647921	0.689707864560692	0.970348468674797	0.0130722751715951	dx_AD
HDAC8	HSPA1A	-0.0318770343890229	0.109930280341508	-0.289975012253166	0.77183535402601	0.995760211575623	0.00184523118204909	dx_AD
HDAC8	IFI44L	-0.0758606186145352	0.126371448422581	-0.600298719065563	0.54830717225884	0.902897262958649	0.0443616634943658	dx_AD
HDAC8	TMEM163	-0.128996566786896	0.161206753169917	-0.80019331852016	0.423598800343573	0.955145302114373	0.0199305560535564	dx_AD
HDAC8	FRMD4A	-0.293696594313323	0.109665291630642	-2.67811802573331	0.00740371245702289	0.0802332796478978	1.09564545503827	dx_AD
HDAC8	PICALM	-0.0300833132362053	0.072601478564097	-0.414362266873751	0.678608818628992	0.887995423483788	0.0515892724656093	dx_AD
HDAC8	CD163	0.0633445855854049	0.1022381267106	0.619578895109368	0.535535065076379	0.840131020084997	0.0756529795776812	dx_AD
HDAC8	GPNMB	0.0698434165677231	0.117686086680665	0.593472164277494	0.552865206326555	0.848912361509976	0.0711371423557933	dx_AD
HDAC8	MKI67	-0.363968645073551	0.165091320751479	-2.20465039238164	0.0274786367067867	0.75869481045313	0.119932886542598	dx_AD
HDAC8	ERN1	0.119104380447454	0.0976831726572668	1.21929271140021	0.222733114017145	0.661988681191084	0.179149436146823	dx_AD
HDAC9	AIF1	0.308297944530371	0.0848278034922892	3.6343973536742	0.000278631159172432	0.0688004631495004	1.16240863818025	dx_AD
HDAC9	CCL3	0.377490634677729	0.13674408800291	2.76056274308324	0.00577018731904922	0.500078306994259	0.300961984398598	dx_AD
HDAC9	HIF1A	-0.0146638547799657	0.106903682055729	-0.137168846741138	0.890897334815827	0.971400221099257	0.0126018020137173	dx_AD
HDAC9	HIST	0.17815618073034	0.0781905369786995	2.27848775074755	0.0226975334909997	0.59257743811363	0.227254887937447	dx_AD
HDAC9	HSPA1A	-0.0162344807750152	0.113690035373923	-0.142795986663391	0.886451306778465	0.996374927679531	0.00157720938465507	dx_AD
HDAC9	IFI44L	0.186952650421416	0.0790015153795837	2.36644385266729	0.0179598982402855	0.49515421615591	0.305259518652882	dx_AD
HDAC9	TMEM163	0.0722226128051519	0.0875214419473964	0.825199073486019	0.409258579367	0.955145302114373	0.0199305560535564	dx_AD
HDAC9	FRMD4A	0.199677886896891	0.0474143541367201	4.21133832849681	2.53862205580466e-05	0.00212145055508789	2.67336708593495	dx_AD
HDAC9	PICALM	0.265495115730782	0.0461214847517005	5.75643037426268	8.59111920870364e-09	6.94426774192753e-06	5.15837354292948	dx_AD
HDAC9	CD163	0.121158831449622	0.0712416893488526	1.70067319510543	0.0890043711997248	0.424996280311182	0.371614871002388	dx_AD
HDAC9	GPNMB	0.287303930173495	0.0874079488776601	3.28693138167123	0.00101285510621639	0.0744497670792651	1.12813665662702	dx_AD
HDAC9	MKI67	0.205048605975645	0.0967370416552515	2.11964933459916	0.0340356286791973	0.767531926205401	0.114903550591547	dx_AD
HDAC9	ERN1	0.0968299506277695	0.124397485951366	0.778391539726337	0.436338224808311	0.809174424717206	0.0919578522726113	dx_AD
HDDC2	AIF1	-0.147256046205411	0.119443954861395	-1.2328463703022	0.217633087290224	0.801639268121958	0.0960210171367811	dx_AD
HDDC2	HIF1A	0.0434015570387345	0.225367398438847	0.192581346456423	0.847286854824896	0.959743707584936	0.0178447265875815	dx_AD
HDDC2	HIST	-0.2020271343427	0.172326391000973	-1.17235168199837	0.24105588995455	0.851828533099962	0.0696478167624772	dx_AD
HDDC2	HSPA1A	-0.146524696644197	0.140719746496617	-1.04125185194047	0.297758676339146	0.970015504008354	0.0132213242373995	dx_AD
HDDC2	IFI44L	0.135269565213616	0.20744922899108	0.652061065116964	0.514361779815805	0.892996499211108	0.0491502436604772	dx_AD
HDDC2	TMEM163	0.160768455814662	0.159228241282475	1.00967299845669	0.312651983071236	0.945021230048688	0.0245584348881663	dx_AD
HDDC2	FRMD4A	0.00133286844150282	0.159820842583376	0.00833976607780356	0.993345906539819	0.998643422846555	0.000589553950201365	dx_AD
HDDC2	PICALM	0.02622862123643	0.116814331042164	0.22453256379102	0.822342931433575	0.945898515287211	0.024155456214511	dx_AD
HDDC2	CD163	0.121328282384795	0.13770259762019	0.881089278500334	0.378269499798779	0.74887765425172	0.125589128126222	dx_AD
HDDC2	GPNMB	0.33897877274443	0.170433056906677	1.98892620303138	0.0467093490657927	0.36419823046047	0.438662168654005	dx_AD
HDDC2	ERN1	0.129572560104208	0.127811227847257	1.0137807318388	0.310687391391894	0.728991393796275	0.137277598772355	dx_AD
HDDC3	AIF1	-0.0146075537438888	0.129659604104752	-0.112660792424503	0.910299486399866	0.991948204104274	0.00351100451818373	dx_AD
HDDC3	HSPA1A	0.0518478206783133	0.120872870237367	0.428945060843646	0.66796320656584	0.993953591304247	0.00263389277673093	dx_AD
HDDC3	PICALM	0.0721325005967159	0.116596127894255	0.618652625086621	0.53614522571011	0.81649478721186	0.0880465836062492	dx_AD
HDDC3	CD163	0.0984978619409602	0.137138932353515	0.718234131260797	0.472612936298877	0.809332175122763	0.0918731938215736	dx_AD
HDDC3	GPNMB	0.0704737048808337	0.187870612225632	0.375118301079442	0.707572486888289	0.916424317819679	0.0379033950885162	dx_AD
HDDC3	ERN1	0.157143294881427	0.13414077482628	1.17148044720136	0.24140571268447	0.675045688212454	0.17066683240295	dx_AD
HDGF	AIF1	0.0333681163216739	0.0972805349336809	0.343009177986346	0.731591555537673	0.963135253104583	0.0163127206092343	dx_AD
HDGF	CCL3	0.323199087820736	0.204703355791512	1.57886560565187	0.114366886569257	0.863911710848576	0.0635306388295592	dx_AD
HDGF	HIF1A	-0.109358316231518	0.20527782672028	-0.532733213220022	0.59421827146198	0.871006923687064	0.0599783927453388	dx_AD
HDGF	HIST	0.168667189716071	0.156646484451241	1.0767377915115	0.281597423907191	0.86593520359635	0.0625146042567716	dx_AD
HDGF	HSPA1A	0.00223245805775063	0.12107253970359	0.0184390123740374	0.985288630352385	0.999551609899865	0.00019477701753608	dx_AD
HDGF	IFI44L	0.0610038492914802	0.180134283894709	0.338657627923498	0.734867664294983	0.954946791063997	0.0200208263126643	dx_AD
HDGF	TMEM163	-0.0978590142465308	0.166625270738306	-0.587299956440721	0.557002270383327	0.972743134649583	0.0120018256430317	dx_AD
HDGF	FRMD4A	-0.029478552476971	0.14010177911437	-0.210408123746285	0.833349152739639	0.950222004797793	0.0221749166114008	dx_AD
HDGF	PICALM	0.151874501466643	0.0924095648591764	1.64349330827481	0.100280908742062	0.413885227439743	0.383120074338299	dx_AD
HDGF	CD163	0.176920114107029	0.112194848884904	1.57690050715718	0.114818419842387	0.467281456555183	0.330421453034214	dx_AD
HDGF	GPNMB	0.303566757197864	0.153815526521417	1.97357681674351	0.0484298819922059	0.36772871023439	0.434472461483834	dx_AD
HDGF	MKI67	-0.0863064172699173	0.202552823064817	-0.426093381291946	0.670039802878754	0.977968877208853	0.00967496593993188	dx_AD
HDGF	ERN1	0.209321477569856	0.0955100314375988	2.19161772244432	0.0284071211759287	0.350941350269834	0.454765457273352	dx_AD
HDGFL2	AIF1	-0.1354468371751	0.0982749285576929	-1.37824406654832	0.168127946017589	0.769610552519348	0.113728986098227	dx_AD
HDGFL2	HSPA1A	0.2255262375301	0.114057066810244	1.97731051514157	0.0480065418207989	0.750201887566847	0.124821847464909	dx_AD
HDGFL2	FRMD4A	-0.0826723832573668	0.143424505415427	-0.576417419170508	0.564333073212348	0.838431798287993	0.076532259035049	dx_AD
HDGFL2	PICALM	0.00375983537764046	0.0832351881665094	0.0451712245801503	0.963970830288412	0.990516549306601	0.00413826397955423	dx_AD
HDGFL2	CD163	0.0619775103733349	0.127605141538127	0.485697595146013	0.627181588966175	0.882180946720825	0.0544423263165841	dx_AD
HDGFL2	GPNMB	-0.188366827475387	0.15098344105508	-1.24759924769941	0.212177854128554	0.618419490084037	0.208716831666437	dx_AD
HDGFL2	ERN1	0.11047037301026	0.116934543210381	0.944719754978722	0.34480196875114	0.755379557503278	0.121834772465408	dx_AD
HDGFL3	AIF1	0.0707199010273592	0.103510028690233	0.683217867120852	0.49446918416178	0.914431876578305	0.0388486430887557	dx_AD
HDGFL3	CCL3	-0.426359706166407	0.237500855548862	-1.79519229596498	0.0726230675070837	0.81547571139005	0.0885889697142792	dx_AD
HDGFL3	HIF1A	0.12700272717937	0.119439735990785	1.06332056183688	0.287636603615479	0.690762746523859	0.160671092377575	dx_AD
HDGFL3	HIST	-0.00665904465655842	0.0988887053649037	-0.0673387788017474	0.946312005914699	0.996061093664073	0.00171402319530113	dx_AD
HDGFL3	HSPA1A	0.19712400129416	0.133986459447072	1.47122330202351	0.141230737403622	0.914713173569603	0.0387150662222847	dx_AD
HDGFL3	IFI44L	0.0527203698433092	0.117248965299	0.449644648964409	0.652966688316868	0.926665300186213	0.0330770992210374	dx_AD
HDGFL3	TMEM163	-0.128472361631623	0.10872926785862	-1.1815803064054	0.237372271513478	0.930832387685338	0.0311285141387282	dx_AD
HDGFL3	FRMD4A	-0.0646233529790044	0.0807345076220634	-0.800442770785462	0.423454308691382	0.754877759009349	0.122123370074011	dx_AD
HDGFL3	PICALM	0.0367749725227559	0.0685349437745153	0.536587184542649	0.591552798348736	0.845450926534046	0.0729115955813046	dx_AD
HDGFL3	CD163	0.129877820029121	0.070948168027227	1.83060146076329	0.0671600503761634	0.380174032835942	0.420017550230161	dx_AD
HDGFL3	GPNMB	0.235441167966488	0.106625810871002	2.20810670552676	0.0272368356866701	0.30484331579871	0.515923323173016	dx_AD
HDGFL3	MKI67	0.0334601284290166	0.148188043432362	0.225795061828243	0.821360817995094	0.980811154978917	0.0084146034718262	dx_AD
HDGFL3	ERN1	0.222474046925755	0.164317378627654	1.3539288953111	0.175759063808725	0.612537007595603	0.212867667438479	dx_AD
HDHD2	AIF1	0.00371434375108315	0.0810636182214017	0.0458201081148204	0.963453631683708	0.996569116338787	0.00149257573557375	dx_AD
HDHD2	HIF1A	0.170781824048824	0.153110211722288	1.11541759447494	0.264671513293683	0.671499191004035	0.172954506215958	dx_AD
HDHD2	HIST	-0.0590289838125124	0.138454768934359	-0.426341282910218	0.669859180236573	0.968645463940709	0.0138351509458878	dx_AD
HDHD2	HSPA1A	0.0394939576709561	0.0896697556938054	0.440437886390767	0.65961999000854	0.993953591304247	0.00263389277673093	dx_AD
HDHD2	IFI44L	0.00530995493426412	0.154824990793205	0.0342964976588078	0.972640717691711	0.999330096405688	0.000291032927306346	dx_AD
HDHD2	TMEM163	-0.145955522784414	0.149963357602981	-0.973274572651424	0.33041685643711	0.945021230048688	0.0245584348881663	dx_AD
HDHD2	FRMD4A	0.0256209561015996	0.120759179725802	0.212165701686407	0.831977763683845	0.950142914806396	0.0222110658230635	dx_AD
HDHD2	PICALM	0.0428625255839896	0.0633307792998519	0.67680401311736	0.498530311584577	0.792581251304451	0.100956205218237	dx_AD
HDHD2	CD163	0.0696182332673985	0.0842853883574718	0.825982232793816	0.408814170589255	0.768112808648223	0.114574992760613	dx_AD
HDHD2	GPNMB	0.144536948562306	0.127951071940845	1.12962671097535	0.258633550863722	0.663767665623471	0.177983907370815	dx_AD
HDHD2	MKI67	-0.25467593247347	0.180928109373404	-1.40760843273868	0.159247049046562	0.883095357736427	0.0539923982313505	dx_AD
HDHD2	ERN1	0.144576514206663	0.100527331035281	1.43818116643246	0.150382657518571	0.579253755057819	0.23713114218088	dx_AD
HDLBP	AIF1	-0.125156403315201	0.0875518411390711	-1.42951195185487	0.152857142218237	0.760922309973514	0.118659682351878	dx_AD
HDLBP	CCL3	0.297402126979793	0.111252248943134	2.67322350608668	0.00751261781071633	0.577984029975249	0.238084161215185	dx_AD
HDLBP	HIF1A	-0.08856842159644	0.0701208786680369	-1.26308202747625	0.206559702235258	0.618647697435188	0.208556599149628	dx_AD
HDLBP	HIST	-0.102378381767311	0.0720301093061333	-1.42132759138536	0.155221545877929	0.796493395314964	0.0988178211059867	dx_AD
HDLBP	HSPA1A	0.0352274906902364	0.0790736550892836	0.445502242819816	0.655956839336074	0.993953591304247	0.00263389277673093	dx_AD
HDLBP	IFI44L	-0.100038669176337	0.0697337943871262	-1.43457946115729	0.15140697082174	0.739006880068857	0.131351518354794	dx_AD
HDLBP	TMEM163	-0.0315699785914745	0.0774947442381094	-0.407382189616279	0.683727305954431	0.990823872058804	0.00400353844215908	dx_AD
HDLBP	FRMD4A	-0.130388394596233	0.0387464095735387	-3.36517360011802	0.000764955134940292	0.0202693954315314	1.69315920466987	dx_AD
HDLBP	PICALM	0.00306579525629047	0.0322130372033001	0.0951724991636738	0.924177813301675	0.977760235298349	0.00976762911111448	dx_AD
HDLBP	CD163	0.00291682151643805	0.042294190143912	0.0689650636769059	0.945017428409334	0.987262850853513	0.00556720449600671	dx_AD
HDLBP	GPNMB	0.143725467741256	0.0723012162753009	1.98787067694676	0.0468259945384567	0.364732103550057	0.43802600860555	dx_AD
HDLBP	MKI67	-0.045117123830328	0.0809266662149234	-0.557506270065628	0.577181576350817	0.977968877208853	0.00967496593993188	dx_AD
HDLBP	ERN1	-0.0296852047138687	0.0760302289756435	-0.390439501680029	0.696211582912988	0.916239489001631	0.0379909945006377	dx_AD
HDX	AIF1	0.051993915407794	0.125419384226338	0.414560442379172	0.678463711459719	0.957110749753089	0.0190378059809838	dx_AD
HDX	CCL3	0.918686836432329	0.232632429208486	3.94909187664889	7.84482395158397e-05	0.10666345632837	0.971984347523401	dx_AD
HDX	HIF1A	-0.107925537065265	0.228542356295705	-0.472234288709368	0.636759567721256	0.88363945230824	0.0537249021970853	dx_AD
HDX	HIST	0.111211285184945	0.149878160287575	0.742011277504081	0.458080502806665	0.918430165080425	0.0369538606681897	dx_AD
HDX	HSPA1A	0.0719898983783189	0.147234575983437	0.488946960301072	0.624879247920855	0.993953591304247	0.00263389277673093	dx_AD
HDX	IFI44L	0.276101577428505	0.192244612920413	1.43619929440004	0.150945639763142	0.739006880068857	0.131351518354794	dx_AD
HDX	TMEM163	0.0579723163184842	0.157268208319436	0.368620695422011	0.712410467565801	0.992783872513202	0.00314528644024192	dx_AD
HDX	FRMD4A	-0.0946891657431908	0.0672179746148638	-1.40868817136678	0.15892739408958	0.47941485787065	0.319288510579284	dx_AD
HDX	PICALM	0.0154220659751615	0.0542042951584391	0.284517415641745	0.776013889528019	0.927424855457783	0.0327212689712592	dx_AD
HDX	CD163	-0.0399063330389035	0.0663872467059627	-0.601114446207622	0.547763762125561	0.848159204321154	0.0715226205397086	dx_AD
HDX	GPNMB	0.306897684716914	0.173021329322744	1.77375636817842	0.0761034581069594	0.436739103837312	0.359777921381917	dx_AD
HDX	ERN1	-0.141979589456143	0.124008175078145	-1.14492120674038	0.252241798360894	0.68326893825942	0.165408322068411	dx_AD
HEATR1	AIF1	0.0768337238033698	0.105816434293862	0.726103882786258	0.467775088922499	0.909333230536336	0.0412769378307176	dx_AD
HEATR1	HIF1A	0.0176876201563214	0.168865443600666	0.104743870499338	0.916579049780502	0.980063389975731	0.0087458334643024	dx_AD
HEATR1	HIST	0.0912276954520741	0.156171154053179	0.58415202221666	0.559118037277824	0.948780322281951	0.0228343311604469	dx_AD
HEATR1	HSPA1A	-0.0608809921609845	0.129227320303693	-0.471115488721038	0.637558264966908	0.993953591304247	0.00263389277673093	dx_AD
HEATR1	IFI44L	0.0288671049176417	0.175585133354586	0.164405176942548	0.869412188416912	0.97871556981371	0.00934350268922483	dx_AD
HEATR1	TMEM163	0.0170405276751096	0.0899427533001206	0.189459706867643	0.849732532392637	0.999470404929196	0.000230061141895285	dx_AD
HEATR1	FRMD4A	-0.186226173754055	0.0549116340900109	-3.3913792011506	0.00069541811334921	0.0190598434266911	1.7198806713369	dx_AD
HEATR1	PICALM	-0.075676519217527	0.0471794070755432	-1.60401590245411	0.108710547353727	0.427410749635334	0.369154559269282	dx_AD
HEATR1	CD163	-0.0452687974828654	0.059043974412805	-0.766696312927198	0.443262096341076	0.79202204789016	0.10126272858253	dx_AD
HEATR1	GPNMB	0.0513919180947333	0.150524197976947	0.341419644053537	0.732787688775391	0.924193835035563	0.0342369328298288	dx_AD
HEATR1	MKI67	0.0777970718636842	0.17685238579007	0.43989834525632	0.660010734424947	0.977968877208853	0.00967496593993188	dx_AD
HEATR1	ERN1	0.0862589874139923	0.109189388127543	0.789994237473282	0.429531133694097	0.805160621027508	0.0941174738338866	dx_AD
HEATR3	AIF1	0.147317504461764	0.128743807577745	1.14426866218636	0.252512235393515	0.821368906289092	0.0854617418070149	dx_AD
HEATR3	CCL3	0.26615739644646	0.256942953746603	1.03586182288908	0.300266610485538	0.944442313952695	0.0248245634140542	dx_AD
HEATR3	HIF1A	0.192588214136513	0.117770711541769	1.63528106109989	0.101990141887227	0.476843525193101	0.321624110045376	dx_AD
HEATR3	HIST	0.244992760664366	0.158406176094971	1.54661116570028	0.121957035643061	0.760941962521726	0.118648465854587	dx_AD
HEATR3	HSPA1A	0.184012003737581	0.1464929504601	1.25611507693471	0.209074250558773	0.948903386445103	0.022778003452298	dx_AD
HEATR3	IFI44L	0.202896051999463	0.177658931207163	1.14205376910026	0.253431670384166	0.789373876459713	0.102717250244941	dx_AD
HEATR3	TMEM163	0.0827446286798663	0.0953557967597997	0.867746183153386	0.385533297313318	0.955145302114373	0.0199305560535564	dx_AD
HEATR3	FRMD4A	-0.031463215216429	0.0619960018425334	-0.50750394027576	0.611801272388188	0.863479061614671	0.0637481891161633	dx_AD
HEATR3	PICALM	0.0600365397049901	0.0516539828592735	1.16228287504091	0.245120580402666	0.60373394299583	0.219154406652092	dx_AD
HEATR3	CD163	0.0403870751336529	0.0678824123308411	0.594956392192088	0.551872620705462	0.849868289226597	0.0706483751025682	dx_AD
HEATR3	GPNMB	0.186400904843021	0.155118139502754	1.20167058114897	0.229491183515672	0.639463673855152	0.194184121540839	dx_AD
HEATR3	MKI67	-0.0319297514357979	0.194169338484235	-0.164442808967959	0.86938256555426	0.985706431573708	0.00625240973562733	dx_AD
HEATR3	ERN1	0.0679217810489598	0.118080652101658	0.575215158792354	0.565145791971637	0.867849947757917	0.0615553583420808	dx_AD
HEATR4	HSPA1A	0.054989892985414	0.139813555291769	0.393308737987949	0.694091465239145	0.993953591304247	0.00263389277673093	dx_AD
HEATR4	PICALM	0.282146668859475	0.175804681625806	1.60488711819412	0.108518648964116	0.427410749635334	0.369154559269282	dx_AD
HEATR4	ERN1	-0.25890044723479	0.121055788924302	-2.13868704285331	0.0324610226924998	0.372421340362497	0.428965441181208	dx_AD
HEATR5A	AIF1	0.124476391172326	0.0779456977300685	1.59696294724818	0.110273966825628	0.720446608229848	0.142398198903217	dx_AD
HEATR5A	CCL3	0.0621252810913937	0.179545215126275	0.346014685201723	0.729331678453295	0.991852629026161	0.00355285118784023	dx_AD
HEATR5A	HIF1A	-0.00491678554227182	0.201991475621857	-0.0243415496972576	0.980580171073322	0.996772952502666	0.0014037551333526	dx_AD
HEATR5A	HIST	0.22440845028281	0.11732542195955	1.91270098615267	0.0557863428834482	0.693677238928342	0.158842555421177	dx_AD
HEATR5A	HSPA1A	0.0484804335354143	0.0857384773889287	0.565445468730408	0.571770805227294	0.993953591304247	0.00263389277673093	dx_AD
HEATR5A	IFI44L	-0.0920375259789239	0.135734207338377	-0.678071709289024	0.497726227314463	0.886029659140257	0.0525517402062202	dx_AD
HEATR5A	TMEM163	0.0114063639708446	0.128766155011433	0.0885820033209184	0.929414111120935	0.999470404929196	0.000230061141895285	dx_AD
HEATR5A	FRMD4A	-0.0865532925692751	0.0531019695722085	-1.6299450522561	0.10311311068734	0.387678513558244	0.411528268380656	dx_AD
HEATR5A	PICALM	0.0632250263765397	0.0417413501292869	1.5146857056782	0.12985201605748	0.463905044454025	0.333570904983642	dx_AD
HEATR5A	CD163	-0.0197993161216159	0.0519194038269551	-0.381347139262348	0.702945679438228	0.914371005406574	0.0388775538196601	dx_AD
HEATR5A	GPNMB	0.352593257915963	0.125742288117237	2.80409449514088	0.00504581143314752	0.150400938426614	0.822749453955623	dx_AD
HEATR5A	MKI67	-0.036486369394078	0.198737230410927	-0.183591012708769	0.854334314100187	0.984786964643744	0.00665770867621128	dx_AD
HEATR5A	ERN1	-0.078742199810546	0.0843001842140992	-0.934069130982709	0.35026823400156	0.759169696326177	0.119661135908723	dx_AD
HEATR5B	AIF1	-0.0130429239227693	0.0772812647305632	-0.168772133430305	0.865975878162174	0.983973381659318	0.00701664989674486	dx_AD
HEATR5B	CCL3	-0.0557553464828264	0.140888918171253	-0.395739758715834	0.692297021696194	0.988913932430203	0.00484150445657656	dx_AD
HEATR5B	HIF1A	0.0430537774132897	0.0937226832936834	0.459374144019961	0.645965512412073	0.88767863493685	0.0517442327959387	dx_AD
HEATR5B	HIST	-0.113368562047225	0.0688132247104467	-1.64748218855109	0.0994589742879502	0.73628558614659	0.132953701381605	dx_AD
HEATR5B	HSPA1A	-0.236641227680918	0.105845518785036	-2.23572268715049	0.0253699419775879	0.598544531191479	0.222903532924592	dx_AD
HEATR5B	IFI44L	0.110280994645807	0.07509516518428	1.46854986436454	0.141954921868178	0.72964409243753	0.136888929444291	dx_AD
HEATR5B	TMEM163	-0.00597801140344617	0.0781792761339319	-0.0764654227957421	0.939048822020877	0.999470404929196	0.000230061141895285	dx_AD
HEATR5B	FRMD4A	-0.0439316836208854	0.0445243737329449	-0.986688412157924	0.323795412520761	0.677863020117069	0.168858057781309	dx_AD
HEATR5B	PICALM	0.0558962428032981	0.0404812130540254	1.38079465970301	0.167342105964979	0.514412938715445	0.288688116401774	dx_AD
HEATR5B	CD163	0.0578560670780869	0.0539032285748196	1.07333212884977	0.283122124677741	0.674760387916337	0.170850420769198	dx_AD
HEATR5B	GPNMB	0.192414490944284	0.0789479500647174	2.437232262352	0.0148001696976135	0.236461898697569	0.626238827520075	dx_AD
HEATR5B	MKI67	-0.0468579214101718	0.0874032006007045	-0.536112191408631	0.591881014863303	0.977968877208853	0.00967496593993188	dx_AD
HEATR5B	ERN1	-0.053582594903153	0.105636838753966	-0.507233987074808	0.6119906505035	0.887953090264653	0.0516099769886661	dx_AD
HEATR6	AIF1	0.0407712104587112	0.0985347792823927	0.413774818958738	0.679039027072302	0.957110749753089	0.0190378059809838	dx_AD
HEATR6	HIF1A	0.0273891163321123	0.194132935568496	0.14108433611178	0.887803317844967	0.97027128658974	0.0131068205827387	dx_AD
HEATR6	HIST	0.0417180300135085	0.171931176639397	0.242643776590947	0.808281365610879	0.979324416111755	0.00907341770833485	dx_AD
HEATR6	HSPA1A	0.010858467231591	0.130072037492118	0.0834804116315087	0.933469552272401	0.996672240610588	0.00144763757283962	dx_AD
HEATR6	FRMD4A	0.1784161927037	0.125026982616549	1.42702150343733	0.153573696535868	0.472399571988874	0.325690504544879	dx_AD
HEATR6	PICALM	0.0522271052669283	0.0808671978527147	0.645837949795797	0.518384308048386	0.806392643815313	0.0934534426606895	dx_AD
HEATR6	CD163	0.211473538217425	0.108656253786833	1.94626200377112	0.0516232752787447	0.343119425148108	0.464554694372194	dx_AD
HEATR6	GPNMB	-0.0622494751770546	0.148917101108306	-0.418014282535498	0.675936674755332	0.903242730617881	0.044195524988554	dx_AD
HEATR6	ERN1	0.0216681549419668	0.112447078623588	0.192696468482743	0.847196689364011	0.964920213954072	0.0155085955391226	dx_AD
HEBP2	AIF1	-0.0554332700426192	0.119438761666681	-0.464114574440392	0.642565660342902	0.949133967395954	0.0226724838903393	dx_AD
HEBP2	HIF1A	-0.0299460451655675	0.201931444718054	-0.148298078129335	0.882107532021012	0.96941973248052	0.0134881444851541	dx_AD
HEBP2	HIST	-0.158821071886716	0.177113122193565	-0.896721089435386	0.369867764243566	0.899014636160269	0.0462332377974732	dx_AD
HEBP2	HSPA1A	-0.0780339725791901	0.138588766777262	-0.563061310045461	0.573393135980283	0.993953591304247	0.00263389277673093	dx_AD
HEBP2	IFI44L	-0.101850028129545	0.198716962164088	-0.512538169969827	0.608274413462957	0.91269337513692	0.0396751018221314	dx_AD
HEBP2	TMEM163	-0.0688395983653409	0.157432771581353	-0.43726345965883	0.661920291990704	0.988117609177478	0.00519136110366977	dx_AD
HEBP2	FRMD4A	-0.0990663735825432	0.160010122436396	-0.619125665764816	0.535833576527756	0.824800296371627	0.0836511916715098	dx_AD
HEBP2	PICALM	0.106862367270463	0.129782613023516	0.823395097239261	0.410283350206106	0.740272689269112	0.130608272660902	dx_AD
HEBP2	CD163	-0.00419755689029078	0.134160437565598	-0.0312875909355794	0.975040186563292	0.995134137950479	0.00211837508814617	dx_AD
HEBP2	GPNMB	0.252909397037475	0.184860164650398	1.36811193215028	0.171277042319423	0.576328216622378	0.239330117147066	dx_AD
HEBP2	MKI67	-0.292242732587233	0.196577788148543	-1.48665185085103	0.137106785686019	0.883095357736427	0.0539923982313505	dx_AD
HEBP2	ERN1	0.0607696625702818	0.118672011204432	0.512080834844839	0.608594437005975	0.887591645668657	0.05178679415643	dx_AD
HECA	AIF1	0.0688563586916695	0.0858560094345011	0.801998126225509	0.422554042142397	0.895949699648331	0.0477163717869496	dx_AD
HECA	CCL3	0.0985982186378312	0.148346550691784	0.664647867968878	0.506275744991977	0.983389366363457	0.00727449215592594	dx_AD
HECA	HIF1A	-0.125166439886714	0.0981010148432953	-1.27589342563533	0.201993195409773	0.612855930963245	0.21264160662568	dx_AD
HECA	HIST	0.130263457019341	0.0741604800190276	1.75650773816349	0.0790017513074324	0.726502368751617	0.138762965352086	dx_AD
HECA	HSPA1A	-0.0235556354582333	0.10255380711347	-0.22969050219823	0.818332275758358	0.995760211575623	0.00184523118204909	dx_AD
HECA	IFI44L	0.00209517460516608	0.0795360747458324	0.0263424441281704	0.978984201126899	0.999330096405688	0.000291032927306346	dx_AD
HECA	TMEM163	0.0333099214854579	0.0921960452536809	0.361294471946214	0.71787932577776	0.992783872513202	0.00314528644024192	dx_AD
HECA	FRMD4A	-0.0227437354059123	0.0430816040839256	-0.52792220460515	0.597553332455598	0.857954003492752	0.0665359948607944	dx_AD
HECA	PICALM	0.0904806521641106	0.0386951624710379	2.3382936363643	0.0193720209100341	0.171309578168342	0.766218354317813	dx_AD
HECA	CD163	-0.0181588676462239	0.0548376629786993	-0.331138612768335	0.740539786568457	0.926900792459857	0.0329667465382489	dx_AD
HECA	GPNMB	0.199701297384939	0.093388929492118	2.13838298041304	0.0324856726638711	0.31959974369184	0.495393577647359	dx_AD
HECA	MKI67	0.0353343638735483	0.0951698571689487	0.371276840426707	0.71043134584005	0.977968877208853	0.00967496593993188	dx_AD
HECA	ERN1	-0.283300033200011	0.130644877474398	-2.16847410075859	0.0301226330866314	0.35803775286153	0.446071177280743	dx_AD
HECTD1	AIF1	0.0209632135650924	0.0567068929294319	0.369676638626273	0.711623440281137	0.959698123709047	0.0178653542778228	dx_AD
HECTD1	CCL3	0.146652711370121	0.109519132636292	1.33906019742822	0.180551076670833	0.896707945656977	0.0473489819755368	dx_AD
HECTD1	HIF1A	0.105319996344054	0.0630836529289902	1.66952913241417	0.0950125618359761	0.464615420315512	0.332906380315377	dx_AD
HECTD1	HIST	-0.0141862538995515	0.0575983103615744	-0.246296355057935	0.805452831301393	0.979324416111755	0.00907341770833485	dx_AD
HECTD1	HSPA1A	0.0143821574395153	0.0659257297531043	0.218156969871662	0.827306810645746	0.995760211575623	0.00184523118204909	dx_AD
HECTD1	IFI44L	0.00924377214533038	0.0625204904128731	0.147851881587721	0.882459663656669	0.981290825498267	0.00820226153862608	dx_AD
HECTD1	TMEM163	-0.0247796276346932	0.0632148700755686	-0.391990485863074	0.695065243595502	0.992015663251201	0.00348147057781548	dx_AD
HECTD1	FRMD4A	-0.133883823232292	0.0335823921388195	-3.98672681442276	6.69910849035947e-05	0.00424241979866046	2.37238635910538	dx_AD
HECTD1	PICALM	-0.00207965229790734	0.0262305828240127	-0.0792834955997825	0.936807133577549	0.982432071819649	0.00769746828460179	dx_AD
HECTD1	CD163	0.036335308128178	0.0325058726725725	1.11780749571558	0.263649219457557	0.658483123353946	0.181455351344837	dx_AD
HECTD1	GPNMB	0.0907811119339108	0.0630755153753612	1.43924487011599	0.150081156540099	0.558307455286127	0.253126572815865	dx_AD
HECTD1	MKI67	0.0165746233193284	0.0714395759946481	0.232008982256139	0.816531037306557	0.980527715448563	0.00854012612035883	dx_AD
HECTD1	ERN1	0.00955783495807871	0.0779741955259034	0.122576897313465	0.902442149733307	0.979191217383916	0.00913249047915869	dx_AD
HECTD2	AIF1	0.0389663846435006	0.0843213009915757	0.462117924952244	0.64399675651757	0.949165897836283	0.0226578737496605	dx_AD
HECTD2	CCL3	-0.105924191142699	0.120017264907902	-0.882574613110722	0.377466150035914	0.954493454898701	0.0202270452809205	dx_AD
HECTD2	HIF1A	-0.174179955830001	0.0820386077296541	-2.12314617044678	0.0337416050858523	0.316437872235894	0.499711544394426	dx_AD
HECTD2	HIST	-0.103048022993296	0.0688766821141374	-1.49612350406966	0.134621473977877	0.77549492222064	0.110421041510952	dx_AD
HECTD2	HSPA1A	-0.0166095732303251	0.0836516040218266	-0.198556542035838	0.842609651080292	0.996374927679531	0.00157720938465507	dx_AD
HECTD2	IFI44L	0.134021926228989	0.0820663580246649	1.6330921641327	0.102449614375311	0.675275511438718	0.17051899948739	dx_AD
HECTD2	TMEM163	-0.0576335846643871	0.0795784424518168	-0.724236148493144	0.468920769545493	0.960999749398304	0.0172767255832216	dx_AD
HECTD2	FRMD4A	-0.0265596159442243	0.0445880711898257	-0.595666402144903	0.551398107336742	0.832812133399598	0.079452956131879	dx_AD
HECTD2	PICALM	0.0503397902384168	0.0406840613937967	1.23733443795492	0.215962947754258	0.574437200067673	0.24075744331139	dx_AD
HECTD2	CD163	0.0393203186699351	0.0464235473482448	0.846990825043483	0.397000235468137	0.761520128556424	0.118318612872323	dx_AD
HECTD2	GPNMB	0.146338625375818	0.0810495914784424	1.80554426871776	0.0709895547123254	0.426557078354774	0.370022846897576	dx_AD
HECTD2	MKI67	-0.00186632109806285	0.0867614417596918	-0.0215109507197	0.982838068073819	0.999879994362342	5.21209136963092e-05	dx_AD
HECTD2	ERN1	-0.129119272421835	0.0854121623348121	-1.51171998099864	0.130605113323183	0.554374223460877	0.256196971161321	dx_AD
HECTD3	AIF1	-0.027321424126594	0.117292225528722	-0.232934655331472	0.815812147445679	0.97880009167768	0.00930599864277721	dx_AD
HECTD3	HSPA1A	-0.109727918079363	0.124177562479928	-0.88363723597087	0.376892071547015	0.986734250512015	0.00579979674933194	dx_AD
HECTD3	PICALM	0.190736769606539	0.102368268782196	1.8632411378604	0.0624283474667999	0.32849127450232	0.483476161829686	dx_AD
HECTD3	CD163	-0.163040499282133	0.153445653887662	-1.06252927438072	0.28799547543293	0.676349856633012	0.169828597695852	dx_AD
HECTD3	ERN1	0.307069468834807	0.148414240704695	2.06900272761422	0.0385458307431192	0.392275455660211	0.406408864454717	dx_AD
HECTD4	AIF1	-0.0429654631153576	0.0732443658776178	-0.586604342880755	0.557469465274912	0.932669803857251	0.0302720837394062	dx_AD
HECTD4	CCL3	0.0379390256078771	0.123862465238218	0.306299616553821	0.759376531140847	0.991852629026161	0.00355285118784023	dx_AD
HECTD4	HIF1A	-0.00544088904678766	0.0639989055410941	-0.0850153451967085	0.932249191173717	0.983637614000211	0.00716487232819968	dx_AD
HECTD4	HIST	-0.0104186071894455	0.0633740463373727	-0.164398642529181	0.869417332140386	0.983831547713904	0.00707925539084317	dx_AD
HECTD4	HSPA1A	-0.0703403743139674	0.0807866712214515	-0.870692816654757	0.383921901735356	0.986734250512015	0.00579979674933194	dx_AD
HECTD4	IFI44L	-0.105036340803752	0.0716076242538544	-1.46683180594555	0.142421815144658	0.72964409243753	0.136888929444291	dx_AD
HECTD4	TMEM163	0.0389811309115082	0.071818302590947	0.542774327785657	0.587285191017844	0.976814609470901	0.0101878536033579	dx_AD
HECTD4	FRMD4A	-0.0955038499863311	0.0364162827678321	-2.62255899634801	0.00872721565697518	0.0876614747403232	1.05719122742838	dx_AD
HECTD4	PICALM	0.0242069242359864	0.0307700967733072	0.78670289581233	0.431455808509825	0.753613303826668	0.12285144337931	dx_AD
HECTD4	CD163	-0.0152559464518409	0.0365464438392239	-0.417439970875288	0.676356623585459	0.902036101818108	0.0447760805216578	dx_AD
HECTD4	GPNMB	-0.00197747522965452	0.0695099255511577	-0.0284488181216529	0.977304188708958	0.996929683818514	0.00133547258758658	dx_AD
HECTD4	MKI67	-0.0150254182675968	0.0731114776294657	-0.205513809250946	0.837170710136309	0.981597908920728	0.00806637544930434	dx_AD
HECTD4	ERN1	0.0194611919427388	0.082347258909807	0.236330780166637	0.813176004181175	0.95483246707826	0.0200728221399332	dx_AD
HECW2	HSPA1A	-0.233451512614069	0.205309097802906	-1.13707339378686	0.255507605333551	0.95743313830341	0.0188915449622314	dx_AD
HECW2	ERN1	-0.116735197748689	0.163170658485555	-0.71541782592624	0.474350900807427	0.827998467729095	0.0819704669076494	dx_AD
HEG1	AIF1	0.22329931853317	0.145109456600896	1.53883367606651	0.123844906207586	0.731017272547698	0.136072361368362	dx_AD
HEG1	HSPA1A	0.129263697377408	0.143819430905125	0.898791606696601	0.368763671619268	0.986734250512015	0.00579979674933194	dx_AD
HEG1	IFI44L	0.259968979911464	0.19983345695517	1.30092820227688	0.193283031642537	0.756166474883829	0.121382581265617	dx_AD
HEG1	TMEM163	0.363662274164759	0.131553829762088	2.76436098304728	0.00570344041385729	0.38951143061696	0.409479792982356	dx_AD
HEG1	FRMD4A	-0.00226210466100962	0.157576609816264	-0.0143555865534057	0.988546292531262	0.99690921214959	0.00134439079343267	dx_AD
HEG1	PICALM	0.201858744179558	0.0656539159726503	3.07458803011305	0.00210793503268253	0.0446749738514026	1.34993569301806	dx_AD
HEG1	CD163	0.129580229719061	0.140806274859266	0.92027311885479	0.357430052729413	0.732336220868827	0.135289485411907	dx_AD
HEG1	GPNMB	-0.0669908920276332	0.154583898044933	-0.433362677968962	0.664751309995283	0.899041116108305	0.0462204460969942	dx_AD
HEG1	ERN1	-0.217832388657604	0.133644536795572	-1.62993859592487	0.103114475360159	0.518152157433577	0.285542689230945	dx_AD
HELB	AIF1	0.155958696302337	0.139874450658164	1.11499059026499	0.264854454063445	0.826490081863568	0.0827623537292765	dx_AD
HELB	HIF1A	-0.0868078998521602	0.213530579364578	-0.406536150983536	0.684348700216518	0.903719599962598	0.0439662985942871	dx_AD
HELB	HIST	0.277731520530119	0.153182329280112	1.81307806086598	0.069819782430335	0.71809724206177	0.143816741229458	dx_AD
HELB	HSPA1A	-0.0893847037891806	0.126913654272853	-0.704295406993885	0.481248826052532	0.98937521653828	0.00463897274227929	dx_AD
HELB	IFI44L	-0.0844937289186936	0.170801745109537	-0.494688908854572	0.6208197317877	0.915344452346923	0.0384154462578374	dx_AD
HELB	TMEM163	0.286419149576917	0.175678056310859	1.63036383479848	0.103024623417516	0.814373341995619	0.0891764511341451	dx_AD
HELB	FRMD4A	0.00191455969097585	0.0592137007504364	0.032333052430636	0.974206450949254	0.993341392724693	0.00290146701757261	dx_AD
HELB	PICALM	0.0708134052470943	0.0528036155181756	1.34107114734822	0.179897353964758	0.531357664368342	0.274613050722975	dx_AD
HELB	CD163	0.21009359632226	0.133258412851216	1.57658786283783	0.114890387277416	0.467281456555183	0.330421453034214	dx_AD
HELB	GPNMB	-0.126955746892502	0.166543817414716	-0.762296366585411	0.44588314196487	0.791815070657731	0.101376236555519	dx_AD
HELB	MKI67	0.133005559323126	0.240212466698086	0.553699652442667	0.57978441317522	0.977968877208853	0.00967496593993188	dx_AD
HELB	ERN1	-0.156221523640459	0.11843277233108	-1.31907343352346	0.187144563734929	0.626662698953894	0.20296615518133	dx_AD
HELLS	AIF1	-0.278456854308049	0.190114404311197	-1.4646804660432	0.143008116831539	0.750500362445624	0.124649093683074	dx_AD
HELLS	HSPA1A	-0.110157945558344	0.156129917535927	-0.705553088715336	0.480466106142414	0.98937521653828	0.00463897274227929	dx_AD
HELLS	FRMD4A	-0.209259476235596	0.168797657842524	-1.23970604160172	0.215084141699892	0.560421746261434	0.251485020962805	dx_AD
HELLS	PICALM	-0.0733377018439527	0.145671969993995	-0.503444155021558	0.614652034051371	0.857168357506544	0.0669338693776954	dx_AD
HELLS	CD163	0.0783517048487585	0.168659193986367	0.464556381403624	0.642249174669496	0.887983069183202	0.0515953146610465	dx_AD
HELLS	MKI67	0.160793885419624	0.159313775077343	1.00929053587213	0.312835317645578	0.926970056612517	0.032934294397019	dx_AD
HELLS	ERN1	-0.0720262195790404	0.172916157984262	-0.416538398832548	0.677016075187074	0.912466979179582	0.0397828430573264	dx_AD
HELQ	AIF1	0.112762754418264	0.0903193817610405	1.24848899781668	0.211852035049279	0.800103497290504	0.0968538312644422	dx_AD
HELQ	HIF1A	0.0268476217220535	0.18409387736151	0.145836581351004	0.884050396873774	0.969772226821555	0.013330257744581	dx_AD
HELQ	HIST	-0.0335565780314022	0.127702102047577	-0.262772323190892	0.792726068963401	0.979324416111755	0.00907341770833485	dx_AD
HELQ	HSPA1A	0.00428260609193742	0.109195710838432	0.0392195449716338	0.968715350989824	0.997489027409801	0.00109187294606181	dx_AD
HELQ	IFI44L	0.589740967753628	0.186135325720643	3.16834521050952	0.00153309362482682	0.304178404842647	0.51687162194175	dx_AD
HELQ	TMEM163	-0.033726120774844	0.123616690788122	-0.272828212434924	0.784985271592835	0.99661777296319	0.0014713722010694	dx_AD
HELQ	FRMD4A	-0.107487414489682	0.0585136745932521	-1.83696230388644	0.0662154604916087	0.305662028898052	0.514758508491073	dx_AD
HELQ	PICALM	0.0345438966729081	0.0493867273838609	0.699457091060395	0.484266419767169	0.784078819555225	0.105640277650624	dx_AD
HELQ	CD163	0.129428415740058	0.0948045421007464	1.3652132363291	0.172186039360987	0.557557661021713	0.253710212461636	dx_AD
HELQ	GPNMB	-0.110567935258099	0.133427236162084	-0.828675901850981	0.407287825441793	0.766246423897934	0.115631539338152	dx_AD
HELQ	MKI67	0.0153506680992717	0.177828210364769	0.0863230196591628	0.931209639733779	0.991362738630121	0.00376740852088103	dx_AD
HELQ	ERN1	-0.0231265886646304	0.0893255212796436	-0.258902364445543	0.795710573810425	0.951084755541237	0.0217807793573098	dx_AD
HELZ	AIF1	0.0943425553715685	0.0602312080909285	1.56634008119418	0.117269022356247	0.722059261694792	0.141427157041375	dx_AD
HELZ	CCL3	0.149954876059216	0.093477415413161	1.60418295046381	0.108673731726108	0.863911710848576	0.0635306388295592	dx_AD
HELZ	HIF1A	0.0837937494676413	0.0596605987089591	1.40450735126562	0.160167824162745	0.559804167825537	0.251963872470617	dx_AD
HELZ	HIST	0.0572983169125078	0.0537020332370134	1.06696736526944	0.285986572901396	0.86980500318963	0.0605780985660623	dx_AD
HELZ	HSPA1A	-0.00292208214748156	0.0730861327390586	-0.03998134855369	0.968107996100332	0.997489027409801	0.00109187294606181	dx_AD
HELZ	IFI44L	0.0814985507235533	0.057325530486924	1.4216798349933	0.155119216658863	0.741260917971583	0.130028896892581	dx_AD
HELZ	TMEM163	0.0975375503136314	0.0551726966450153	1.76785903616773	0.0770844724784461	0.770181347224406	0.113407003625008	dx_AD
HELZ	FRMD4A	0.00306229392597312	0.0294236165010451	0.104076054888234	0.917108993076942	0.978311674422093	0.00952276390579952	dx_AD
HELZ	PICALM	0.0911144465668679	0.027536314078929	3.30888318261119	0.000936689105803289	0.0263174575502165	1.57975606890478	dx_AD
HELZ	CD163	0.0418896535321848	0.0342075597341724	1.22457298496911	0.220736151696748	0.615548780747842	0.210737524584573	dx_AD
HELZ	GPNMB	0.142473779702026	0.0647844784923276	2.19919621208187	0.0278639735711893	0.307725254595022	0.511836860329771	dx_AD
HELZ	MKI67	0.0809631296683935	0.0711280164024767	1.13827340847332	0.255006334091635	0.913798783374379	0.0391494244967129	dx_AD
HELZ	ERN1	0.0570156751128474	0.0613636196559225	0.929144588154108	0.352814159626263	0.760495913203273	0.118903115441405	dx_AD
HELZ2	ERN1	0.0546748140170265	0.23303481057696	0.234620801423014	0.814503062958901	0.954872450871838	0.0200546363555685	dx_AD
HENMT1	AIF1	-0.0867296784621461	0.118956837334787	-0.72908527500658	0.465949501305937	0.908329409906973	0.0417566239889442	dx_AD
HENMT1	HSPA1A	-0.0710602620154894	0.121164928991623	-0.586475497546012	0.557556022593529	0.993953591304247	0.00263389277673093	dx_AD
HENMT1	FRMD4A	-0.0232643731730029	0.140130628696299	-0.166019187878069	0.868141849975324	0.961097765077845	0.0172324326496103	dx_AD
HENMT1	PICALM	-0.0406010506001468	0.105742797669827	-0.383960435082494	0.70100777222428	0.89746083794001	0.0469844934322394	dx_AD
HENMT1	CD163	0.225667785561106	0.125606730908453	1.79662175688324	0.0723956879940677	0.387995640343207	0.411173154265395	dx_AD
HENMT1	ERN1	-0.140911485162203	0.11155388108735	-1.26316972380248	0.206528190968175	0.64442914935877	0.190824823436944	dx_AD
HERC1	AIF1	-0.00706573067132032	0.0659008915416274	-0.107217527806238	0.914616410405003	0.991948204104274	0.00351100451818373	dx_AD
HERC1	CCL3	0.0644855561263682	0.100213527046244	0.643481554108068	0.519911680053568	0.986274102624054	0.0060023703389534	dx_AD
HERC1	HIF1A	0.00534569266517935	0.054717820116177	0.0976956438291832	0.922173974731463	0.981710003348265	0.00801678364449353	dx_AD
HERC1	HIST	0.0101968756431723	0.0519874063150553	0.19614126508595	0.844499598632365	0.98182700013474	0.00796502902134518	dx_AD
HERC1	HSPA1A	-0.104211209979441	0.0729479161633446	-1.42857007383311	0.153127840636997	0.919019296884628	0.0366753695251756	dx_AD
HERC1	IFI44L	0.187893883847765	0.0579723868068591	3.24109277187003	0.00119072426117277	0.295028997620581	0.530135296266938	dx_AD
HERC1	TMEM163	0.0134368946491819	0.0499886915308878	0.268798687016628	0.788084603780551	0.99661777296319	0.0014713722010694	dx_AD
HERC1	FRMD4A	-0.072171380253097	0.0290463492323287	-2.48469711893327	0.0129661700875451	0.11292935967774	0.94719313435136	dx_AD
HERC1	PICALM	0.0644246270811551	0.0247754542588195	2.60034090225495	0.00931311922091636	0.11052055023661	0.95655696157557	dx_AD
HERC1	CD163	0.0148774909146119	0.0329068849127405	0.452108759430214	0.651190633656791	0.891850028180543	0.0497081696256212	dx_AD
HERC1	GPNMB	0.121567867986668	0.0620822971307555	1.95817283839589	0.0502097351416049	0.371228422614346	0.430358779996233	dx_AD
HERC1	MKI67	0.0232442441430233	0.0624045526535921	0.372476736946617	0.709537929211567	0.977968877208853	0.00967496593993188	dx_AD
HERC1	ERN1	-0.0690544130629627	0.0747732088487466	-0.923518117333281	0.355737263335178	0.762674548415963	0.117660746422269	dx_AD
HERC2	AIF1	4.59404010174668e-05	0.0690378416438278	0.000665437967404563	0.99946905735882	0.999822197629724	7.72254539179236e-05	dx_AD
HERC2	CCL3	0.112099581243942	0.114596849221944	0.978208231771137	0.3279713459619	0.948241261817583	0.0230811506941316	dx_AD
HERC2	HIF1A	0.0984341452289956	0.0707058398400693	1.39216428871569	0.163872654065186	0.564472190328153	0.248357449460064	dx_AD
HERC2	HIST	0.0173048502008988	0.0637754703583522	0.271340220678319	0.786129374734807	0.979324416111755	0.00907341770833485	dx_AD
HERC2	HSPA1A	-0.04191763384538	0.0789714604642041	-0.530794714938573	0.595561042838862	0.993953591304247	0.00263389277673093	dx_AD
HERC2	IFI44L	0.0666429081892486	0.0749322332853716	0.889375710122586	0.373801194644191	0.840755305894688	0.0753303832300817	dx_AD
HERC2	TMEM163	-0.0574699502674853	0.0728100492020516	-0.78931343814922	0.429928834362427	0.955145302114373	0.0199305560535564	dx_AD
HERC2	FRMD4A	-0.0692341085479231	0.0373494377538561	-1.85368542906045	0.0637841775190547	0.299383059044272	0.523772778380908	dx_AD
HERC2	PICALM	0.0599826757703778	0.0327959882610643	1.82896381389397	0.0674050293325325	0.344332546536826	0.463021925557559	dx_AD
HERC2	CD163	0.0343333363120609	0.0417996991737735	0.821377593396718	0.411431222406204	0.768500915204148	0.114355610964659	dx_AD
HERC2	GPNMB	0.0905822460401554	0.0739356486379475	1.22514981215251	0.220518780028738	0.62954286711824	0.200974692372551	dx_AD
HERC2	MKI67	0.00549733496818401	0.0766095025960122	0.071757873134529	0.94279459871994	0.993015455661217	0.00304399193146269	dx_AD
HERC2	ERN1	-0.0491466962112046	0.0837623138379124	-0.586739954513529	0.557378369474817	0.864916122389244	0.0630260073904249	dx_AD
HERC3	AIF1	0.140017211766715	0.079939127263646	1.75154791601522	0.0798515751879604	0.672775772136941	0.172129656652313	dx_AD
HERC3	CCL3	0.0617769832300894	0.175813851233024	0.351377225382601	0.725305365982626	0.991852629026161	0.00355285118784023	dx_AD
HERC3	HIF1A	0.135656231667852	0.179412616774501	0.756113110140718	0.449581382297126	0.799006779245949	0.097449535859204	dx_AD
HERC3	HIST	-0.00795619433701766	0.144495053128693	-0.0550620534388229	0.956089027227476	0.996096353839687	0.00169864961153056	dx_AD
HERC3	HSPA1A	-0.0135278206511344	0.0865297912712474	-0.156337146460095	0.875767277665778	0.996374927679531	0.00157720938465507	dx_AD
HERC3	IFI44L	-0.00507686393154483	0.164372151030395	-0.0308863995495566	0.97536013633669	0.999330096405688	0.000291032927306346	dx_AD
HERC3	TMEM163	-0.0720989306694761	0.146939250539541	-0.49067169190491	0.623658671270162	0.985342472216512	0.00641279697103258	dx_AD
HERC3	FRMD4A	-0.14515760750363	0.0998531361577737	-1.45371105094058	0.146026433052461	0.461297843461904	0.336018575686085	dx_AD
HERC3	PICALM	-0.0451453868734406	0.0738532031445283	-0.611285427730095	0.541010636481274	0.819483654580609	0.0864597044439896	dx_AD
HERC3	CD163	-0.0393162635854383	0.0753206014271145	-0.521985523754526	0.601680409841074	0.871274390440732	0.0598450510912888	dx_AD
HERC3	GPNMB	0.185104151386788	0.142714019997906	1.29702850070024	0.194621380603333	0.604929851415716	0.218294983875451	dx_AD
HERC3	MKI67	0.0163757042981727	0.174948392761527	0.0936030565339032	0.925424481514234	0.99062411188821	0.004091105454556	dx_AD
HERC3	ERN1	0.0919298784361491	0.0796378366057778	1.15434926856714	0.24835700500687	0.680332580062334	0.167278730858496	dx_AD
HERC4	AIF1	0.105894707118899	0.0768275290217857	1.37834326402546	0.168097331494235	0.769610552519348	0.113728986098227	dx_AD
HERC4	CCL3	0.0713618262545574	0.109379543288635	0.652423882098729	0.514127762047202	0.986274102624054	0.0060023703389534	dx_AD
HERC4	HIF1A	0.132857662836813	0.0790728872603142	1.68019238249686	0.0929198909641377	0.461211750462621	0.336099636554988	dx_AD
HERC4	HIST	-0.0169496636501984	0.0560431232894409	-0.302439668871771	0.762316918342368	0.975701951890511	0.0106828262036222	dx_AD
HERC4	HSPA1A	0.0653108429706451	0.0890771157500121	0.733194406001367	0.463439866727969	0.988277350339543	0.00512115782265614	dx_AD
HERC4	IFI44L	0.109521156539641	0.0604433107739903	1.81196488308132	0.0699916227712662	0.624663996310123	0.204353524715807	dx_AD
HERC4	TMEM163	0.0618193924384028	0.0709916036254235	0.8707986477469	0.383864103749111	0.955145302114373	0.0199305560535564	dx_AD
HERC4	FRMD4A	-0.014663740662163	0.035428949919702	-0.413891484094156	0.678953580828651	0.894312272700203	0.0485108093579558	dx_AD
HERC4	PICALM	0.0976916969726611	0.0340952282815271	2.86526009346566	0.0041666685755966	0.0690589170226641	1.1607802365103	dx_AD
HERC4	CD163	0.0876612550075699	0.0372760545044584	2.35167740183139	0.0186889754602294	0.225073819079199	0.647675019840486	dx_AD
HERC4	GPNMB	0.0799453111034808	0.0963804352232844	0.829476552147453	0.406834799580875	0.766246423897934	0.115631539338152	dx_AD
HERC4	MKI67	0.0701441395308608	0.0833461299841294	0.841600438367295	0.400011643833293	0.943735835894498	0.0251495534438382	dx_AD
HERC4	ERN1	0.0394418972501489	0.0759619896267537	0.519232019118382	0.603598953110188	0.885693194609816	0.0527166922926869	dx_AD
HERC5	AIF1	-0.0794530792427324	0.16247758965146	-0.489009465324861	0.62483499569221	0.945532384999618	0.0243235917414511	dx_AD
HERC5	HIST	-0.203725552528058	0.179421644659538	-1.13545694508953	0.256183911762903	0.858194427762718	0.0664143096585786	dx_AD
HERC5	HSPA1A	-0.251812041918464	0.144484385372885	-1.7428322186414	0.0813629266739197	0.823730241822162	0.0842149893575915	dx_AD
HERC5	IFI44L	-0.350905422486587	0.244251150404552	-1.43665821800792	0.15081513253211	0.739006880068857	0.131351518354794	dx_AD
HERC5	FRMD4A	-0.0441790251300418	0.174827986047335	-0.252699960280273	0.800500078579037	0.937424680289175	0.0280636166657104	dx_AD
HERC5	PICALM	-0.0704058390157378	0.133231755563272	-0.528446380655112	0.597189553318701	0.847949695188146	0.0716299115996904	dx_AD
HERC5	CD163	-0.0547048795279904	0.158872550323409	-0.344331852271715	0.730596732558041	0.922685986665761	0.0349460752053703	dx_AD
HERC5	GPNMB	0.134529730381114	0.213471426585429	0.630200174950705	0.528563624834966	0.835477504052742	0.0780652393639939	dx_AD
HERC5	MKI67	-0.0607332375822749	0.30012787639442	-0.202357869291891	0.839636962445742	0.981699312615778	0.00802151309758217	dx_AD
HERC5	ERN1	-0.353073323803751	0.132270896750759	-2.66931980108258	0.00760050445067899	0.206824062971836	0.684398934591947	dx_AD
HERC6	AIF1	0.0309736530930875	0.161463230552375	0.191831000699818	0.847874586863453	0.983264965257111	0.00732943492164968	dx_AD
HERC6	HSPA1A	0.121521023539011	0.155064973220809	0.783678099669667	0.433229016164322	0.986734250512015	0.00579979674933194	dx_AD
HERC6	IFI44L	-0.0814803049815512	0.214200181198462	-0.380393258892986	0.703653517842624	0.945155897675042	0.0244965513680899	dx_AD
HERC6	FRMD4A	-0.175345819736165	0.150407453950871	-1.1658053848411	0.243693139575492	0.593486846468523	0.2265889019317	dx_AD
HERC6	PICALM	-0.0902526688292706	0.116219515924903	-0.776570682737902	0.43741210390473	0.758123874015497	0.120259826813879	dx_AD
HERC6	CD163	-0.0497501559663318	0.179422037461348	-0.277280074790418	0.781565057981571	0.937962643606035	0.027814457994955	dx_AD
HERC6	GPNMB	0.0596393958712378	0.227218244022853	0.262476264296979	0.792954282392716	0.942014258904009	0.025942523410454	dx_AD
HERC6	ERN1	0.107618650702838	0.131581384145405	0.817886598486555	0.413421943366002	0.794334334170292	0.0999966651751014	dx_AD
HERPUD1	AIF1	0.231034682236844	0.138079510768716	1.67320032458565	0.0942878664876524	0.695054002085127	0.157981451673947	dx_AD
HERPUD1	CCL3	0.0454973885043475	0.161541974300966	0.281644375718611	0.778216210100477	0.991852629026161	0.00355285118784023	dx_AD
HERPUD1	HIF1A	0.0730044524126547	0.153409925293817	0.475878286706897	0.634161092118818	0.882915296989384	0.0540809587266223	dx_AD
HERPUD1	HIST	0.089454888157493	0.107157826020538	0.83479566056471	0.403832769559526	0.914399503995804	0.0388640181901412	dx_AD
HERPUD1	HSPA1A	-0.031420793860406	0.133691648526679	-0.235024357966053	0.814189827733133	0.995760211575623	0.00184523118204909	dx_AD
HERPUD1	IFI44L	0.187476972045008	0.103047312746372	1.81932907368909	0.0688612403419843	0.624663996310123	0.204353524715807	dx_AD
HERPUD1	TMEM163	0.214538021995322	0.11225880363835	1.91110198079852	0.0559914766631573	0.748783633461235	0.125643656758137	dx_AD
HERPUD1	FRMD4A	-0.0255038676657265	0.0722241343757256	-0.353121126146695	0.723997635448699	0.912418051614906	0.0398061310683496	dx_AD
HERPUD1	PICALM	0.131426326258925	0.0571965675787805	2.29780093146154	0.0215731217390101	0.18208061303897	0.739736293076137	dx_AD
HERPUD1	CD163	-0.107404268083032	0.09263555088433	-1.15942817911391	0.246281696064109	0.639217502963636	0.194351341740917	dx_AD
HERPUD1	GPNMB	0.0325087884174466	0.0963358118735626	0.337452789208994	0.735775595782834	0.925173291500997	0.0337769132135281	dx_AD
HERPUD1	MKI67	0.22965612389702	0.123420295366255	1.860764659617	0.0627774182249599	0.843085541865825	0.0741283583817288	dx_AD
HERPUD1	ERN1	-0.0367620636982444	0.130839723230275	-0.280970203777823	0.778733253552627	0.94557957741075	0.0243019162360829	dx_AD
HERPUD2	AIF1	0.107058802732102	0.0885046123094601	1.20964094343204	0.226416700115942	0.806096099606252	0.0936131802286108	dx_AD
HERPUD2	HIF1A	0.0778514213669602	0.0885280035107939	0.879398814833411	0.379185074502047	0.755768011180003	0.121611494083483	dx_AD
HERPUD2	HIST	0.256093731917466	0.14769409047902	1.73394704613346	0.082927479295927	0.726502368751617	0.138762965352086	dx_AD
HERPUD2	HSPA1A	0.0627437512843594	0.114896818660444	0.546087803090411	0.585005583441351	0.993953591304247	0.00263389277673093	dx_AD
HERPUD2	IFI44L	-0.162381500617315	0.168487541685371	-0.963759688063715	0.33516642159825	0.822470659943443	0.0848795857207672	dx_AD
HERPUD2	TMEM163	0.0546257547802327	0.155933466032891	0.350314503807094	0.72610268160742	0.992783872513202	0.00314528644024192	dx_AD
HERPUD2	FRMD4A	-0.125649443074282	0.0527666305575083	-2.38122923041943	0.0172549707938806	0.135663233031228	0.867537837345511	dx_AD
HERPUD2	PICALM	0.0116244930517577	0.0443354601657925	0.26219403178151	0.793171854436933	0.934482548090962	0.029428804866815	dx_AD
HERPUD2	CD163	-0.012259748648885	0.0541386190973626	-0.226451077868039	0.820850605116041	0.951064835153623	0.0217898757127814	dx_AD
HERPUD2	GPNMB	-0.207463134707222	0.112607085435224	-1.84236306183916	0.0654220611040847	0.40943288388239	0.387817279614049	dx_AD
HERPUD2	ERN1	0.0609973931576144	0.0905258769479406	0.673811679202982	0.500431048682381	0.844697186863165	0.0732989521673477	dx_AD
HES1	AIF1	-0.234944810942	0.314849732371486	-0.746212515959175	0.455539048665373	0.907462765662334	0.0421711855746406	dx_AD
HES1	HSPA1A	0.0879358599337348	0.209790407734889	0.419160536857618	0.675098810847073	0.993953591304247	0.00263389277673093	dx_AD
HES1	FRMD4A	0.155133532103987	0.29161022473191	0.531989343811959	0.594733375995632	0.856054675274302	0.0674984965242245	dx_AD
HES1	PICALM	0.0215348978669505	0.265286880301438	0.0811758871847752	0.935302075457485	0.981931682376586	0.00791872707962992	dx_AD
HES1	CD163	-0.961713509789574	0.349870077389211	-2.74877325024775	0.00598187519180142	0.143518513345267	0.843092072971187	dx_AD
HES1	ERN1	-0.0451473444410855	0.157202848900629	-0.287191642879348	0.773965584934855	0.944672180684858	0.0247188738392532	dx_AD
HES6	AIF1	-0.0916776406858939	0.146632324010566	-0.625221221204188	0.531825875806244	0.923522920323591	0.0345523216135233	dx_AD
HES6	HSPA1A	0.00217802431128833	0.1695574599665	0.0128453464195479	0.989751178262047	0.999841473520802	6.88526327781779e-05	dx_AD
HES6	FRMD4A	0.104150937779562	0.207629625774268	0.501618867688917	0.615935644795881	0.864100785170546	0.0634356002401761	dx_AD
HES6	PICALM	0.148032766041727	0.167567043483356	0.883424108729535	0.377007169644569	0.716756907660019	0.144628112899548	dx_AD
HES6	CD163	0.0762600535654059	0.193697954325945	0.393706034897402	0.693798085298684	0.910351950687322	0.0407906728537175	dx_AD
HES6	ERN1	-0.278850375238629	0.206810994357104	-1.34833438669674	0.177550856962589	0.613785026071967	0.211983710843332	dx_AD
HES7	ERN1	0.109979961314638	0.212726262764267	0.517002272711914	0.605154572312627	0.886309332331272	0.0524146777986484	dx_AD
HESX1	AIF1	0.0487928474454775	0.191014125871959	0.255441042502713	0.798382474583454	0.97754904389557	0.00986144471582191	dx_AD
HESX1	HSPA1A	-0.0621007162364711	0.147323920003517	-0.421525005817037	0.67337175542856	0.993953591304247	0.00263389277673093	dx_AD
HESX1	IFI44L	-0.335320834134212	0.236429611441027	-1.41826919263813	0.1561121874576	0.741260917971583	0.130028896892581	dx_AD
HESX1	PICALM	0.0369741420165264	0.155047293457998	0.238470089944154	0.811516511026454	0.942047668787669	0.0259271208083391	dx_AD
HESX1	CD163	-0.315946138954223	0.221930735026705	-1.42362498333637	0.154555059765685	0.532292453882487	0.273849690619328	dx_AD
HESX1	ERN1	-0.189040061384841	0.116809583766604	-1.61836088520407	0.105584846417892	0.521092320570069	0.28308532706087	dx_AD
HEXA	AIF1	0.0421044114818958	0.0826036944367744	0.509715839817829	0.610250554226483	0.943434971342235	0.0252880293204831	dx_AD
HEXA	CCL3	-0.21923054478639	0.160966849214736	-1.3619608376252	0.173210244675799	0.896621875813974	0.0473906694079945	dx_AD
HEXA	HIF1A	0.0886286215368353	0.193622918298689	0.457738279722207	0.647140482801432	0.888652564999661	0.0512680012300715	dx_AD
HEXA	HIST	0.300145134085194	0.119234077023567	2.51727644963334	0.0118265993591507	0.53944042611858	0.268056510270326	dx_AD
HEXA	HSPA1A	-0.025195793574543	0.0936465028151931	-0.269052156963787	0.7878895464598	0.995760211575623	0.00184523118204909	dx_AD
HEXA	IFI44L	0.210302597117312	0.113705463166708	1.84953819509076	0.0643801378547935	0.614599179415901	0.211408023928948	dx_AD
HEXA	TMEM163	-0.145756497474409	0.135515716101528	-1.07556895736882	0.282120076866166	0.942308575758381	0.0258068564382422	dx_AD
HEXA	FRMD4A	0.00241013288194392	0.101109031347557	0.023836969356963	0.98098265113725	0.994570430008339	0.00236445710370659	dx_AD
HEXA	PICALM	0.0618139266947013	0.0774158726914077	0.798465799657155	0.424600232294128	0.748356128974621	0.125891680154789	dx_AD
HEXA	CD163	-0.0544843450163213	0.087081774180297	-0.625668752493663	0.53153223291237	0.837875746213014	0.0768203808149264	dx_AD
HEXA	GPNMB	-0.00426771071597987	0.116707073767679	-0.0365677124633877	0.970829688024923	0.9961339350542	0.00168226464421078	dx_AD
HEXA	MKI67	-0.0567145274332308	0.143140028937629	-0.396217101911746	0.691944876034659	0.977968877208853	0.00967496593993188	dx_AD
HEXA	ERN1	0.0337206360550182	0.0948751125802541	0.355421302151227	0.722273992487531	0.926883888701835	0.0329746667772142	dx_AD
HEXB	AIF1	-0.0285806224758112	0.102788711900879	-0.278052151323503	0.780972325558986	0.971538183933291	0.0125401258458325	dx_AD
HEXB	CCL3	-0.0582846416528504	0.191881654502388	-0.30375307010981	0.761316022926844	0.991852629026161	0.00355285118784023	dx_AD
HEXB	HIF1A	-0.104503866583863	0.0940567488390055	-1.1110724947844	0.266537146046328	0.671499191004035	0.172954506215958	dx_AD
HEXB	HIST	-0.00301067800349397	0.134570185432909	-0.0223725485240931	0.982150777973842	0.999318565923415	0.000296043937914895	dx_AD
HEXB	HSPA1A	-0.0625390201745706	0.114263006322215	-0.547325177128755	0.584155349691479	0.993953591304247	0.00263389277673093	dx_AD
HEXB	IFI44L	0.0406679387811097	0.15860877380634	0.256404092946113	0.797638827759717	0.965404788255078	0.0152905514800352	dx_AD
HEXB	TMEM163	-0.199142556720537	0.136387689002567	-1.46012120431771	0.14425676592325	0.863300405351045	0.0638380551716862	dx_AD
HEXB	FRMD4A	-0.0328989283918482	0.0539916585183093	-0.609333539563185	0.542303380246794	0.828791704426944	0.0815546045337271	dx_AD
HEXB	PICALM	0.151070178021731	0.0472667973212889	3.19611622921803	0.00139290988584211	0.0331897892980246	1.47899550465665	dx_AD
HEXB	CD163	0.0355114164055555	0.0580413590700871	0.61182951217035	0.540650561667472	0.84349138335621	0.0739193495656259	dx_AD
HEXB	GPNMB	-0.0279347260796854	0.086664983688766	-0.322330021776793	0.747202691709367	0.92782131324667	0.0325356554008917	dx_AD
HEXB	MKI67	-0.0613376123358216	0.166826733471075	-0.367672560983497	0.713117402725654	0.977968877208853	0.00967496593993188	dx_AD
HEXB	ERN1	-0.0467419469260042	0.0986731925355071	-0.473704617484473	0.63571056013848	0.896403176686812	0.0474966130750524	dx_AD
HEXD	PICALM	0.0591443892719612	0.0585414946247777	1.01029858651624	0.312352258157485	0.666436046440377	0.176241520684747	dx_AD
HEXIM1	AIF1	0.169156839460072	0.133073748968311	1.27115107804134	0.203674906957487	0.792160482229645	0.101186826634675	dx_AD
HEXIM1	HIST	0.00722908505352127	0.15847295351381	0.0456171535472221	0.963615396850862	0.997405101178913	0.00112841493439145	dx_AD
HEXIM1	HSPA1A	0.141533085883312	0.154339323500607	0.917025438968933	0.359129309888072	0.986734250512015	0.00579979674933194	dx_AD
HEXIM1	FRMD4A	0.193914428388745	0.131736274318408	1.47198962011065	0.141023680587701	0.453626172557105	0.343301896202415	dx_AD
HEXIM1	PICALM	0.121991326494555	0.0933398683241705	1.30695841642799	0.191226834651538	0.545389684306706	0.263293080716066	dx_AD
HEXIM1	CD163	-0.0497581901331645	0.116066378112546	-0.428704599405313	0.668138213048156	0.898700785475391	0.0463848787305468	dx_AD
HEXIM1	GPNMB	0.424080040463841	0.160143642101201	2.64812286581973	0.00809401023518562	0.183934904035207	0.735335849927109	dx_AD
HEXIM1	ERN1	-0.182322306111026	0.163242947048266	-1.11687708049719	0.264046885562078	0.692128045130602	0.159813552726161	dx_AD
HEXIM2	AIF1	0.232842731703226	0.169261103890872	1.37564228491235	0.168932408539203	0.770274192344946	0.113354652716416	dx_AD
HEXIM2	PICALM	0.514137824007607	0.156999821013325	3.27476694361309	0.00105749175723949	0.0280237584880048	1.55247361847436	dx_AD
HEXIM2	ERN1	0.147937697307	0.161030107949192	0.918695883590149	0.358254663529963	0.763748830543881	0.117049441742814	dx_AD
HEY2	ERN1	-0.0825035291965186	0.173583712539725	-0.475295337272138	0.634576482052487	0.896386659594785	0.0475046154429591	dx_AD
HFE	AIF1	-0.130747973018618	0.156986228233723	-0.832862694324745	0.404922171411882	0.887290007822012	0.0519344092420161	dx_AD
HFE	HSPA1A	-0.0404566956459109	0.157029704159257	-0.257637214962084	0.796686905628233	0.995760211575623	0.00184523118204909	dx_AD
HFE	PICALM	0.074770524022381	0.132437005819106	0.564574255963692	0.57236337983143	0.83800952978524	0.0767510425754385	dx_AD
HFE	CD163	0.0370974295070661	0.148892147315857	0.249156387195949	0.803239813706339	0.944852934769694	0.0246357836477305	dx_AD
HFE	ERN1	0.0203290054403107	0.114500858676333	0.177544567571986	0.859080661382134	0.967049561030413	0.0145512678710164	dx_AD
HGF	AIF1	0.23231316483094	0.13937169716693	1.66686041393821	0.0955421639203796	0.696267834703668	0.157223667345412	dx_AD
HGF	HIST	0.251926215509904	0.186235194310433	1.35273150943732	0.176141420301168	0.808514610031096	0.0923121278929456	dx_AD
HGF	HSPA1A	0.0109087379196193	0.156779673026777	0.0695800527518397	0.944527914052404	0.996672240610588	0.00144763757283962	dx_AD
HGF	IFI44L	0.117314420108706	0.240225471594168	0.488351294848928	0.625301034242388	0.916598103442005	0.0378210457007935	dx_AD
HGF	FRMD4A	0.091098707691077	0.153934816194838	0.591800542222832	0.553984160072683	0.832812133399598	0.079452956131879	dx_AD
HGF	PICALM	0.183846564761715	0.0609502094192602	3.0163401654141	0.00255846062507217	0.0504395952124923	1.29722840738219	dx_AD
HGF	CD163	0.0384296548317338	0.0877859037248061	0.437765668531524	0.661556160421502	0.896025829039804	0.04767947108812	dx_AD
HGF	GPNMB	-0.104392993186496	0.18243542155452	-0.572218883246306	0.567173696117066	0.856929166494174	0.0670550752437709	dx_AD
HGF	ERN1	-0.0383183893752364	0.123705448699098	-0.309755065586823	0.756747224463798	0.938553389501482	0.027541017548352	dx_AD
HGH1	AIF1	-0.0242785704180153	0.145468970479034	-0.166898619946681	0.867449819042504	0.983973381659318	0.00701664989674486	dx_AD
HGH1	PICALM	0.19357530815388	0.158444945294763	1.22171968183499	0.221813650741846	0.58023844709866	0.23639349785395	dx_AD
HGS	AIF1	0.00211247335999243	0.0833239628695561	0.0253525310996011	0.979773773618871	0.997786892477887	0.000962205510001418	dx_AD
HGS	HIST	0.0629431987565621	0.136581816451609	0.460846109620038	0.644909017690086	0.964969948075561	0.0154862116180533	dx_AD
HGS	HSPA1A	-0.107758259923594	0.0991141882757123	-1.08721326177677	0.276942571209069	0.967957512073034	0.014143705374663	dx_AD
HGS	FRMD4A	-0.0399001200024003	0.10515182144229	-0.37945248551209	0.704351881666086	0.90328165099975	0.04417681180953	dx_AD
HGS	PICALM	0.10285655903766	0.0862380279657125	1.1927053698231	0.232984781873322	0.59057803249973	0.228722711352622	dx_AD
HGS	CD163	-0.00566546266094292	0.0861661465320867	-0.0657504471182683	0.947576508282508	0.987787713102691	0.00533638024461492	dx_AD
HGS	GPNMB	-0.193210016316985	0.14159962255784	-1.36448115345832	0.172416181808197	0.577594209057461	0.238377169640282	dx_AD
HGS	ERN1	0.0223506821593462	0.0920269200067451	0.242871131161491	0.808105230066307	0.954053383164605	0.0204273240745395	dx_AD
HGSNAT	AIF1	-0.139626350420238	0.100993061025441	-1.38253409692241	0.16680776858479	0.768257641152321	0.114493111522238	dx_AD
HGSNAT	CCL3	-0.153075507007538	0.144579889374865	-1.05876071471216	0.289708769198927	0.944442313952695	0.0248245634140542	dx_AD
HGSNAT	HIF1A	-0.211890305328835	0.108452509506057	-1.95376120196648	0.0507294646078264	0.367865814961156	0.434310568416588	dx_AD
HGSNAT	HIST	-0.107334007221863	0.0795629439825375	-1.34904519427312	0.177322450140979	0.810604099599593	0.0911912041608456	dx_AD
HGSNAT	HSPA1A	-0.208508245510226	0.117714488185951	-1.77130486419692	0.0765100190244307	0.818888551728907	0.0867752003917726	dx_AD
HGSNAT	IFI44L	-0.135507463935328	0.0909786927216029	-1.48944175698352	0.136371079654077	0.727971014881124	0.137885912346011	dx_AD
HGSNAT	TMEM163	-0.328500526158615	0.201749857355177	-1.62825654731589	0.10347049900012	0.814373341995619	0.0891764511341451	dx_AD
HGSNAT	FRMD4A	-0.148758435853042	0.0513125037458958	-2.89906796576732	0.00374273753623851	0.0538874431061267	1.26851242266199	dx_AD
HGSNAT	PICALM	-0.152237565478003	0.0483899417124677	-3.1460580461658	0.00165487158422868	0.037506021820319	1.42589899804888	dx_AD
HGSNAT	CD163	-0.104824892755228	0.0596861674563767	-1.75626777899323	0.079042696256471	0.401935279659055	0.395843872163771	dx_AD
HGSNAT	GPNMB	0.0176119685998607	0.0996180573800165	0.176794941229136	0.859669462777105	0.961232657219911	0.0171714827604882	dx_AD
HGSNAT	MKI67	0.0494462951038681	0.213590152667204	0.231500818209118	0.816925749862269	0.980527715448563	0.00854012612035883	dx_AD
HGSNAT	ERN1	-0.0695014352072958	0.105288189951242	-0.660106658111237	0.509185386297283	0.845879742034391	0.072691375830069	dx_AD
HHAT	AIF1	0.298051104948078	0.194504515379845	1.5323608522199	0.125433412291917	0.733852733346762	0.134391083832933	dx_AD
HHAT	HSPA1A	-0.208041729056581	0.165126506169009	-1.25989299890865	0.20770796466731	0.948903386445103	0.022778003452298	dx_AD
HHAT	FRMD4A	-0.269058335348089	0.180032555714838	-1.49449822716656	0.13504544494246	0.442954863764741	0.353640525281664	dx_AD
HHAT	PICALM	0.145972875327959	0.133687850062427	1.0918933565002	0.274879978142941	0.630664429026586	0.200201663557372	dx_AD
HHAT	CD163	-0.0527591147952231	0.185672498394678	-0.284151477743758	0.776294298526103	0.935988246998128	0.0287296045694856	dx_AD
HHAT	ERN1	-0.0753577720570986	0.168354064391126	-0.447614807100973	0.654431214966239	0.904016903148665	0.0438234490870682	dx_AD
HHEX	AIF1	-0.0902210703655148	0.127111561759336	-0.709778631595548	0.477841422068363	0.911143438563046	0.0404132479745956	dx_AD
HHEX	CCL3	-0.339780456788455	0.242465895995444	-1.40135360230141	0.161108359535656	0.889372835075694	0.0509161397363059	dx_AD
HHEX	HIF1A	0.0207592360341255	0.202028673725388	0.102753909389827	0.918158286535136	0.980397587751243	0.00859776599157621	dx_AD
HHEX	HIST	-0.135800066162515	0.161170031322942	-0.842588817833061	0.399458447123131	0.913932846066429	0.039085714172338	dx_AD
HHEX	HSPA1A	-0.147791475008396	0.119094242530081	-1.24096238297218	0.214619645533256	0.948903386445103	0.022778003452298	dx_AD
HHEX	IFI44L	-0.0544966172473202	0.153307690225873	-0.355472169511058	0.722235890787041	0.950153358675484	0.0222062921308997	dx_AD
HHEX	TMEM163	-0.116147680681467	0.201468364818836	-0.576505799240037	0.564273351171835	0.97478207709135	0.0110924646041423	dx_AD
HHEX	FRMD4A	0.0334423710871734	0.141021086851221	0.237144471326161	0.812544713039942	0.943217448646967	0.0253881737940079	dx_AD
HHEX	PICALM	0.0395606428158244	0.114118147894656	0.346663905309288	0.728843829914587	0.909083102833971	0.0413964144099802	dx_AD
HHEX	CD163	0.0285653422831	0.125987518089834	0.226731526394003	0.820632510925731	0.951064835153623	0.0217898757127814	dx_AD
HHEX	GPNMB	-0.121223549603391	0.137318307599665	-0.882792336450895	0.377348481840115	0.748843924111857	0.125608689590556	dx_AD
HHEX	MKI67	-0.311090136446617	0.201194518323659	-1.5462157669036	0.122052466905135	0.869076604376163	0.0609419411674675	dx_AD
HHEX	ERN1	-0.262893966825572	0.125517414000814	-2.09448202003163	0.0362170630943235	0.388851877635168	0.410215799641547	dx_AD
HHIPL1	AIF1	-0.449284039674729	0.229737777594101	-1.95563848653799	0.0505077557752915	0.607135002482928	0.21671472850576	dx_AD
HHIPL1	HSPA1A	-0.547734732553574	0.245624763840203	-2.22996543178324	0.0257497378749474	0.598544531191479	0.222903532924592	dx_AD
HHIPL1	FRMD4A	-0.107719367316654	0.150025060121836	-0.718009159464256	0.472751639213811	0.789992105855244	0.102377248457199	dx_AD
HHIPL1	PICALM	-0.223292278783027	0.246164057547957	-0.907087253140216	0.364360658250673	0.708625170627072	0.149583425428898	dx_AD
HHIPL1	ERN1	-0.349006796892866	0.199956089043999	-1.7454171991535	0.0809122739795367	0.484962991394993	0.314291402111532	dx_AD
HHLA3	AIF1	-0.183161924127617	0.13860730290846	-1.32144497644963	0.186353037770138	0.778960282071874	0.108484685737919	dx_AD
HHLA3	HSPA1A	-0.237502420787213	0.129809561542258	-1.82962193204771	0.0673064918546119	0.811882296745454	0.0905069283686754	dx_AD
HHLA3	PICALM	0.113137312092485	0.110062703403148	1.02793506423403	0.303980374143939	0.660236360154181	0.180300562133097	dx_AD
HHLA3	CD163	0.159969124105049	0.147873255117323	1.08179889580526	0.279341897368941	0.67124683745038	0.173117747446704	dx_AD
HHLA3	ERN1	0.0347938293584713	0.123004834088654	0.28286554440124	0.77727990791256	0.94539786186495	0.0243853842430731	dx_AD
HIC2	AIF1	0.0800587647774407	0.156677206465768	0.510979015922985	0.609365750452366	0.943434971342235	0.0252880293204831	dx_AD
HIC2	HSPA1A	0.00857046894926761	0.156847740461501	0.0546419663047122	0.956423704405811	0.996672240610588	0.00144763757283962	dx_AD
HIC2	PICALM	-0.121948085730519	0.122152116887924	-0.99832969609858	0.318119512230771	0.670896365289927	0.173344560991628	dx_AD
HIC2	ERN1	0.121176721582064	0.151210471985874	0.801377841035938	0.422912939410239	0.8004172699328	0.0966835495265757	dx_AD
HIF1A	AIF1	-0.0607384695382132	0.117555291013102	-0.516680015121087	0.605379549151241	0.942158496690216	0.0258760309144048	dx_AD
HIF1A	CCL3	-0.123619115814869	0.168164604062728	-0.735107821909758	0.462273831002971	0.977323947996855	0.00996145930249661	dx_AD
HIF1A	HIF1A	0.0259311720712375	0.109048148595208	0.237795619689933	0.812039616218255	0.948120774954042	0.0231363371817677	dx_AD
HIF1A	HIST	0.0632375388029238	0.113715282137828	0.556104136700616	0.57813966734934	0.952607696484921	0.0210859139776632	dx_AD
HIF1A	HSPA1A	-0.127607179624226	0.12354960344839	-1.0328416770478	0.301677996237573	0.971074251636669	0.0127475611906709	dx_AD
HIF1A	IFI44L	0.122397178792972	0.119652699279487	1.02293704638517	0.306337612045279	0.815639943464335	0.0885015141330123	dx_AD
HIF1A	TMEM163	-0.0767604667718199	0.127548161084725	-0.601815550447891	0.547296922800681	0.968822008056802	0.013756004186779	dx_AD
HIF1A	FRMD4A	0.0146341704639675	0.0854463251678444	0.171267406002788	0.864013508007819	0.960263003713414	0.0176098029831543	dx_AD
HIF1A	PICALM	0.114996465876465	0.0763391608101165	1.50638891829717	0.131967363798329	0.467960979952626	0.329790358245858	dx_AD
HIF1A	CD163	-0.0195508408218301	0.0865863439800406	-0.225795892552488	0.821360171856028	0.951064835153623	0.0217898757127814	dx_AD
HIF1A	GPNMB	0.242788741123158	0.119013883233744	2.04000352333953	0.0413499748081654	0.347965027235749	0.458464403299902	dx_AD
HIF1A	MKI67	-0.0225301157565674	0.127119438589272	-0.177235802852804	0.859323174199687	0.984786964643744	0.00665770867621128	dx_AD
HIF1A	ERN1	-0.0567387009106799	0.154238946784181	-0.367862346661843	0.712975877549757	0.92307983365211	0.0347607368773995	dx_AD
HIF1AN	AIF1	-0.124506554468477	0.0934966123600285	-1.33166915170186	0.182968930389493	0.778960282071874	0.108484685737919	dx_AD
HIF1AN	HIST	-0.0304728211987504	0.150403375621013	-0.202607295700171	0.839441987130578	0.981456603516467	0.00812889858052731	dx_AD
HIF1AN	HSPA1A	0.0144187955984849	0.107731258379241	0.133840408210281	0.893528773504561	0.996672240610588	0.00144763757283962	dx_AD
HIF1AN	FRMD4A	-0.192206895696332	0.123518829411151	-1.55609388959267	0.119685767813622	0.419624928156237	0.377138720099254	dx_AD
HIF1AN	PICALM	0.0333591285860377	0.0703267629379241	0.474344718745026	0.635254107326935	0.867192450216569	0.0618845117599737	dx_AD
HIF1AN	CD163	0.226607132981464	0.0968114716903638	2.34070538361643	0.0192473487568185	0.227649676675474	0.642732962171768	dx_AD
HIF1AN	GPNMB	-0.0882504502383954	0.163594029624442	-0.539447866410465	0.589577860383303	0.869773278483666	0.0605939390314057	dx_AD
HIF1AN	ERN1	0.0702955265709511	0.0901167236445714	0.78004973691901	0.435361600088481	0.808320347413927	0.0924164888021334	dx_AD
HIGD1C	AIF1	0.162752137323577	0.227959146916492	0.713953089950797	0.475256187096685	0.911143438563046	0.0404132479745956	dx_AD
HIGD1C	PICALM	-0.129627288527998	0.149374877718379	-0.867798457866446	0.385504674415989	0.722806517979567	0.140977939799822	dx_AD
HIGD1C	CD163	0.0120054942346695	0.202242986200772	0.0593617334286751	0.952663991585196	0.989249995110983	0.00469394320828085	dx_AD
HIKESHI	AIF1	0.0200200063738984	0.0997576938707526	0.200686339039038	0.840943842269648	0.981442689582747	0.00813505553891813	dx_AD
HIKESHI	CCL3	-0.100191227719785	0.181034801489042	-0.5534362834974	0.579964699409913	0.988913932430203	0.00484150445657656	dx_AD
HIKESHI	HIF1A	0.119738585022945	0.181795825245084	0.658643205153482	0.510124911748482	0.829345716631198	0.0812643940251022	dx_AD
HIKESHI	HIST	-0.0879367713197121	0.126045033659328	-0.697661532285243	0.485388890527351	0.930835584591403	0.031127022574514	dx_AD
HIKESHI	HSPA1A	0.359529847070264	0.125173953478588	2.87224168510235	0.00407571131831224	0.287411721193523	0.541495524490353	dx_AD
HIKESHI	IFI44L	0.205474253326803	0.194781737726706	1.05489485680172	0.291473414772843	0.809038723669586	0.0920306909049843	dx_AD
HIKESHI	TMEM163	0.152323847975469	0.168017599811588	0.906594595722609	0.364621220671985	0.950831273484156	0.0218965424694806	dx_AD
HIKESHI	FRMD4A	-0.0898153007610384	0.0615257319629825	-1.4598006052992	0.144344882168291	0.459083349414259	0.33810845846169	dx_AD
HIKESHI	PICALM	-0.0129883937727232	0.0530530961278963	-0.244818770640864	0.806596759248041	0.940075282406657	0.0268373661613196	dx_AD
HIKESHI	CD163	0.00574822138650521	0.106571313252979	0.0539377925545508	0.956984726372556	0.990792124196338	0.00401745427803074	dx_AD
HIKESHI	GPNMB	0.215770858574239	0.125436141288515	1.72016498879654	0.0854024551711994	0.457271561599117	0.339825807201479	dx_AD
HIKESHI	MKI67	-0.163219382753324	0.179319776240783	-0.910214066596649	0.362709627176109	0.943735835894498	0.0251495534438382	dx_AD
HIKESHI	ERN1	0.0778177900278516	0.12694591105561	0.612999578960546	0.539876618119344	0.860416313991158	0.0652913637318451	dx_AD
HILPDA	AIF1	-0.13432823747993	0.16325207737474	-0.822827125020798	0.410606309147514	0.89037125807038	0.0504288678365368	dx_AD
HILPDA	HIF1A	0.721065855540271	0.485931536220148	1.48388363749579	0.137839793446751	0.529758916816868	0.275921724580791	dx_AD
HILPDA	HSPA1A	0.273537436830371	0.281006337460174	0.973420881901421	0.330344164659311	0.981660313589491	0.00803876624029959	dx_AD
HILPDA	PICALM	-0.00463488226190245	0.180215700208345	-0.025718526502098	0.979481846732434	0.994643543226772	0.00233253226529163	dx_AD
HILPDA	CD163	0.140822039723901	0.190004531950532	0.741150951918156	0.458601918846747	0.801411051504545	0.0961446729161127	dx_AD
HILPDA	ERN1	-0.000144305050236326	0.179692491769409	-0.000803066665809866	0.999359245574927	0.999881351827621	5.15313036601812e-05	dx_AD
HINFP	AIF1	0.35892170479396	0.11393254671595	3.15030002523163	0.00163102872168195	0.170599397326676	0.768022507389839	dx_AD
HINFP	HSPA1A	-0.0651158807065024	0.132252403679027	-0.492360659580425	0.622464405018914	0.993953591304247	0.00263389277673093	dx_AD
HINFP	FRMD4A	-0.118137027193677	0.155452489401589	-0.759955840195569	0.447280981612122	0.77141694403146	0.112710826166701	dx_AD
HINFP	PICALM	0.111975974410609	0.0894768815018554	1.25145146468127	0.210769810830738	0.568592868341973	0.245198591812568	dx_AD
HINFP	CD163	0.192380078647184	0.105343881988608	1.82621026504404	0.0678185957163209	0.380174032835942	0.420017550230161	dx_AD
HINFP	GPNMB	-0.0380951290486866	0.169934340981649	-0.224175577629718	0.822620686115491	0.9490463322918	0.0227125848672472	dx_AD
HINFP	ERN1	-0.0383679156703192	0.100470663968049	-0.381881776779347	0.702549057782185	0.918389290901712	0.0369731891113992	dx_AD
HIP1	AIF1	-0.038001742902273	0.176297121761208	-0.215555095412991	0.829334561529938	0.98138262810682	0.00816163392808313	dx_AD
HIP1	HIF1A	-0.119291472408579	0.105984436954531	-1.12555650467584	0.260353287402096	0.669105552071045	0.174505366438288	dx_AD
HIP1	HIST	-0.333738964094243	0.207836244002844	-1.60577846128549	0.108322594708896	0.743123740279197	0.128938864239429	dx_AD
HIP1	HSPA1A	-0.109963154316291	0.139442377187641	-0.788592080356741	0.43035046120771	0.986734250512015	0.00579979674933194	dx_AD
HIP1	TMEM163	0.0274303539554879	0.189427744539628	0.144806422217361	0.884863711478683	0.999470404929196	0.000230061141895285	dx_AD
HIP1	FRMD4A	-0.116665151175885	0.0628323885439915	-1.85676772568025	0.0633442072997701	0.298008209153765	0.525771772363087	dx_AD
HIP1	PICALM	-0.0894759754980782	0.0607998795058637	-1.47164725037734	0.141116158991473	0.478956265724287	0.319704140910597	dx_AD
HIP1	CD163	-0.100062194228578	0.0735763795785964	-1.35997713942541	0.173837158225872	0.559371269340415	0.252299843805308	dx_AD
HIP1	GPNMB	-0.251884936067586	0.182787538972017	-1.37802028236808	0.168197026111339	0.573380428101291	0.241557135443734	dx_AD
HIP1	MKI67	0.368028200169634	0.209432454487835	1.75726441763595	0.0788727497990217	0.845971232924079	0.072644404803468	dx_AD
HIP1	ERN1	0.0834932655055178	0.119106385061735	0.700997393735371	0.483304641704695	0.834647619185331	0.0784968410963195	dx_AD
HIPK1	AIF1	0.00206040671270813	0.0914028246157916	0.0225420463904586	0.982015572341783	0.998501738111221	0.000651174807845156	dx_AD
HIPK1	CCL3	-0.0539575152528817	0.152589269917659	-0.353612775537876	0.723629098718899	0.991852629026161	0.00355285118784023	dx_AD
HIPK1	HIF1A	0.0282266460539106	0.0854035828767176	0.330508921325426	0.741015452782127	0.927770168383665	0.0325595959416908	dx_AD
HIPK1	HIST	0.131868395520645	0.123438466258876	1.06829256322814	0.285388562039576	0.86980500318963	0.0605780985660623	dx_AD
HIPK1	HSPA1A	0.220627128590743	0.10159866394974	2.17155541238107	0.0298892132445273	0.628079082453757	0.20198567009884	dx_AD
HIPK1	IFI44L	0.0446526402777003	0.160486778241503	0.278232517139239	0.780833874878416	0.962233371898802	0.0167195850969627	dx_AD
HIPK1	TMEM163	0.0177537374165908	0.152656739755396	0.116298418563359	0.907416038912626	0.999470404929196	0.000230061141895285	dx_AD
HIPK1	FRMD4A	0.0586248913336262	0.0508291722678913	1.15337096234124	0.248758154762489	0.598297652488284	0.223082701174976	dx_AD
HIPK1	PICALM	0.0737818045844347	0.037396961438616	1.972935814733	0.0485028755396835	0.286169689034809	0.543376368417107	dx_AD
HIPK1	CD163	0.0343526856380961	0.0473017421128941	0.726245675182686	0.467688175912532	0.808047726894991	0.0925629871029001	dx_AD
HIPK1	GPNMB	-0.0651074065751027	0.133630447329655	-0.487219850536671	0.626102539452314	0.884955496181091	0.0530785691315053	dx_AD
HIPK1	MKI67	0.114533983371094	0.17659609126511	0.648564657069068	0.516619806118295	0.963379391729437	0.0162026481958788	dx_AD
HIPK1	ERN1	0.0137206502426865	0.08986231116828	0.152685258862224	0.878646486174709	0.972398661284307	0.0121556477279599	dx_AD
HIPK2	AIF1	-0.0535381729800992	0.0745189415411135	-0.718450529125688	0.472479540655425	0.910874703873164	0.0405413586569645	dx_AD
HIPK2	CCL3	0.112165546496667	0.140124453635723	0.800470892741248	0.423438021260586	0.969577860798591	0.0134173096823043	dx_AD
HIPK2	HIF1A	0.0571698855205083	0.11020073015499	0.518779552913147	0.603914478203522	0.873626324171964	0.0586742882492494	dx_AD
HIPK2	HIST	-0.0618826143571414	0.0717373001510896	-0.862628147794902	0.388341949174815	0.908406240995342	0.0417198907220868	dx_AD
HIPK2	HSPA1A	0.106039794280395	0.109050642625315	0.972390365866383	0.330856382973547	0.982510472810016	0.00766281168092329	dx_AD
HIPK2	IFI44L	-0.0799683591188232	0.0868820699561118	-0.920424192922878	0.357351130884594	0.836505854777489	0.0775310150259646	dx_AD
HIPK2	TMEM163	-0.00311419004435021	0.0913756353093881	-0.034081186235323	0.972812410978455	0.999470404929196	0.000230061141895285	dx_AD
HIPK2	FRMD4A	-0.109828195728199	0.0454316096257514	-2.41744011785898	0.0156301055374734	0.127462409946438	0.894617874522831	dx_AD
HIPK2	PICALM	-0.0331541565136645	0.0379590467294986	-0.87341910216886	0.382434682873448	0.720363452004683	0.142448329438479	dx_AD
HIPK2	CD163	0.214622529663278	0.0668542750370924	3.21030374713061	0.00132594776926169	0.075456797425639	1.12230163128303	dx_AD
HIPK2	GPNMB	0.0748977430176543	0.0868788318661667	0.862094268636475	0.388635645032986	0.75645580819442	0.121216438186596	dx_AD
HIPK2	MKI67	0.0486189908850364	0.0918393765383497	0.529391560761896	0.596533851277496	0.977968877208853	0.00967496593993188	dx_AD
HIPK2	ERN1	0.0232144532258403	0.102488350988092	0.226508212904485	0.820806172239466	0.956398243591297	0.0193612301297759	dx_AD
HIPK3	AIF1	-0.00214815511024222	0.0715346970380483	-0.0300295548760016	0.976043482412203	0.997655487095155	0.00101940448831265	dx_AD
HIPK3	CCL3	0.213541085224057	0.108918292642393	1.96056217962548	0.0499301178714547	0.733880389465113	0.134374717234121	dx_AD
HIPK3	HIF1A	-0.000984647557492951	0.0739441680302692	-0.0133160948824238	0.989375607467406	0.997665831733514	0.00101490133454563	dx_AD
HIPK3	HIST	-0.0563019839793382	0.0677661742834576	-0.830827246405174	0.40607122825492	0.914519646280697	0.038806960302766	dx_AD
HIPK3	HSPA1A	0.0934517455407867	0.084167589958257	1.11030558896998	0.266867365543289	0.961407709333046	0.0170923996742149	dx_AD
HIPK3	IFI44L	0.163565928951384	0.0697854636253702	2.34383953984251	0.0190863807529513	0.49515421615591	0.305259518652882	dx_AD
HIPK3	TMEM163	0.0803584597668137	0.0749240887036306	1.07253169384121	0.283481286321669	0.942308575758381	0.0258068564382422	dx_AD
HIPK3	FRMD4A	-0.0068481870750766	0.0377932820869467	-0.181201173777968	0.856209673311774	0.956902380932768	0.0191323648194503	dx_AD
HIPK3	PICALM	0.0637020368284104	0.0316477576567082	2.01284519173218	0.0441309179844181	0.268050685653332	0.571783077544894	dx_AD
HIPK3	CD163	0.0993525916722939	0.0410388148774138	2.42094202693396	0.0154803458459033	0.211922028415616	0.673823897833263	dx_AD
HIPK3	GPNMB	0.128603331896893	0.0726844306641955	1.76933809237696	0.0768374701243296	0.436739103837312	0.359777921381917	dx_AD
HIPK3	MKI67	0.0713204647731201	0.0796691740190906	0.895207784582152	0.37067602415154	0.943735835894498	0.0251495534438382	dx_AD
HIPK3	ERN1	0.117766018914287	0.0809133053914313	1.45545925165922	0.145542163254371	0.572759537082131	0.24202767059311	dx_AD
HIRA	AIF1	0.0786938976751901	0.116467367668022	0.675673360279757	0.499248053255874	0.916001680763418	0.038103729448298	dx_AD
HIRA	HSPA1A	0.0374902535965107	0.115383658766701	0.324918224965581	0.745242963105362	0.995162929897992	0.00210580994485055	dx_AD
HIRA	FRMD4A	-0.0395697297872988	0.156006916949841	-0.253640867731661	0.799773020933328	0.937150916719941	0.0281904656532885	dx_AD
HIRA	PICALM	0.0217351048585703	0.0972000436722264	0.223612089433462	0.823059155853324	0.945898515287211	0.024155456214511	dx_AD
HIRA	CD163	0.0630208120363074	0.127591945335659	0.493924689920803	0.621359366975792	0.878804077208738	0.0561079368389775	dx_AD
HIRA	ERN1	0.176758155017889	0.11337315935723	1.55908290833581	0.118976758402031	0.540855812744558	0.26691849843425	dx_AD
HIRIP3	AIF1	0.106893696165121	0.112168374010534	0.952975356093538	0.340602557171349	0.86092361727287	0.0650353782425459	dx_AD
HIRIP3	HSPA1A	-0.0785746114863901	0.173520290697955	-0.452826647364048	0.650673573825925	0.993953591304247	0.00263389277673093	dx_AD
HIRIP3	PICALM	0.0934600231682792	0.148965679485369	0.627392990728839	0.530401661187804	0.813627927261817	0.0895741529472278	dx_AD
HIRIP3	CD163	0.235067332066487	0.168386210346083	1.39600108336279	0.162714168912301	0.544256182808186	0.264196628627289	dx_AD
HIRIP3	MKI67	-0.385311449115844	0.224939311620675	-1.71295735876356	0.0867203846401036	0.849483764396645	0.0708449170896121	dx_AD
HIRIP3	ERN1	0.214255217892284	0.150221072016584	1.42626606917458	0.153791554910022	0.58468551074276	0.233077668403925	dx_AD
HIVEP1	AIF1	0.255029272396341	0.18208809716051	1.40058178636209	0.161339170613714	0.76380975112016	0.117014801539232	dx_AD
HIVEP1	CCL3	0.709102270098871	0.216366524726413	3.27731968240237	0.00104797643380381	0.411013331620652	0.386144091127864	dx_AD
HIVEP1	HIF1A	0.00886031556138583	0.144808995370861	0.0611862235401483	0.951210901198003	0.989453144087717	0.00460476714324909	dx_AD
HIVEP1	HSPA1A	0.171803239357919	0.165207913260014	1.03992136918724	0.298376433560234	0.970015504008354	0.0132213242373995	dx_AD
HIVEP1	TMEM163	0.363350677000041	0.229732301531749	1.58162641725777	0.113734879632437	0.825357383461803	0.0833579592594183	dx_AD
HIVEP1	FRMD4A	0.296352893156811	0.178121495652144	1.66376827272752	0.096158746646976	0.376370256069719	0.424384705476468	dx_AD
HIVEP1	PICALM	0.0632073575740035	0.147860753333749	0.427478936424279	0.669030523846866	0.885300685629375	0.0529091994368348	dx_AD
HIVEP1	CD163	0.000276204423577721	0.0784988998993336	0.00351857699830091	0.997192587529868	0.999242648032256	0.000329038395121323	dx_AD
HIVEP1	GPNMB	-0.134135499139894	0.11997318033167	-1.11804570629096	0.263547473025463	0.668727363946475	0.174750905351303	dx_AD
HIVEP1	ERN1	-0.0163693727459147	0.141910243191773	-0.115350184579655	0.908167562252201	0.979507640114495	0.00899217217907037	dx_AD
HIVEP2	AIF1	-0.0114155316138707	0.213446566920975	-0.0534819171774127	0.957347938029339	0.995693997711921	0.00187411089769387	dx_AD
HIVEP2	CCL3	0.284681047330806	0.230677549285405	1.2341081661943	0.217162600965755	0.907005763608187	0.0423899531876683	dx_AD
HIVEP2	HIF1A	-0.0350872095050193	0.147235151977254	-0.238307286227679	0.811642770530487	0.948120774954042	0.0231363371817677	dx_AD
HIVEP2	HIST	-0.119229303648136	0.247862820398947	-0.481029399472784	0.630495603974573	0.96173584302347	0.0169441978904364	dx_AD
HIVEP2	HSPA1A	0.0867558205207043	0.160323299507146	0.541130458189189	0.588417665835772	0.993953591304247	0.00263389277673093	dx_AD
HIVEP2	IFI44L	0.395979628732315	0.294909133048516	1.34271741481527	0.179363493517453	0.753556717194185	0.12288405451396	dx_AD
HIVEP2	TMEM163	0.0521137458383333	0.117116841717205	0.444972260814282	0.656339800500976	0.988117609177478	0.00519136110366977	dx_AD
HIVEP2	FRMD4A	-0.0922717715827924	0.0687228456307395	-1.34266517540012	0.179380415880083	0.512365279072422	0.290420308314875	dx_AD
HIVEP2	PICALM	-0.145655409423065	0.0674723449219814	-2.158742364616	0.030870160122183	0.22395094025389	0.649847109838098	dx_AD
HIVEP2	CD163	-0.0824942781880675	0.0895002484607226	-0.921721219849689	0.356674009119574	0.732082889728806	0.13543974337632	dx_AD
HIVEP2	GPNMB	-0.105803181761356	0.148174382978318	-0.714045030150979	0.475199335194123	0.808133142580907	0.0925170818929125	dx_AD
HIVEP2	MKI67	-0.0735284092727307	0.145163024403017	-0.506522990789951	0.612489554125586	0.977968877208853	0.00967496593993188	dx_AD
HIVEP2	ERN1	-0.136999897788058	0.172518842674897	-0.794115562473525	0.427128158545212	0.803660289019051	0.0949274907812262	dx_AD
HIVEP3	AIF1	-0.12685510838698	0.0842217661635812	-1.50620337432242	0.132014973498406	0.740193673330012	0.130654631277663	dx_AD
HIVEP3	CCL3	0.0805632372611913	0.137915962215358	0.584147302220105	0.559121212575243	0.988913932430203	0.00484150445657656	dx_AD
HIVEP3	HIF1A	-0.157710098099853	0.102772635692722	-1.5345534055523	0.12489356539028	0.510172020970593	0.29228336280046	dx_AD
HIVEP3	HIST	-0.0474390603616756	0.082700086100419	-0.573627702201815	0.566219761575585	0.950419594673363	0.0220846184794724	dx_AD
HIVEP3	HSPA1A	-0.131194928149226	0.130504875498629	-1.0052875622306	0.314758402397243	0.978634407198068	0.00937951921825057	dx_AD
HIVEP3	IFI44L	-0.0883289461631199	0.0777746579288323	-1.13570343496651	0.256080702522305	0.792439478564123	0.101033896465819	dx_AD
HIVEP3	TMEM163	0.0379752433857929	0.0723581428713545	0.524823356139876	0.599705993529939	0.981475413713362	0.00812057514941185	dx_AD
HIVEP3	FRMD4A	-0.177873601761649	0.0440589681571615	-4.03717130022567	5.40995668513702e-05	0.00365442574081006	2.43718085870383	dx_AD
HIVEP3	PICALM	-0.0234662623534669	0.0412472576184071	-0.568916910078279	0.569412529005413	0.835602910963397	0.0780000557511612	dx_AD
HIVEP3	CD163	0.122458724652383	0.0831902423873513	1.47203230977726	0.141012152835096	0.510920793194765	0.291646422261975	dx_AD
HIVEP3	GPNMB	-0.202956139719384	0.0863201384523667	-2.35120266670308	0.0187128384949308	0.264270110119343	0.57795195432688	dx_AD
HIVEP3	MKI67	-0.0471635422927016	0.0919189377576406	-0.513099296437215	0.607881863657009	0.977968877208853	0.00967496593993188	dx_AD
HIVEP3	ERN1	-0.204626895702702	0.122555655267024	-1.66966506161516	0.0949856500162585	0.508333397475773	0.29385135623678	dx_AD
HJURP	MKI67	0.276293270057127	0.314853638045737	0.877529228412446	0.380199250376778	0.943735835894498	0.0251495534438382	dx_AD
HJV	ERN1	-0.173611331705304	0.387959030493049	-0.447499137949349	0.65451471015411	0.904016903148665	0.0438234490870682	dx_AD
HK1	AIF1	-0.0442969353157859	0.0646646352024989	-0.685025674034485	0.493327720061222	0.913868485108242	0.0391162991254461	dx_AD
HK1	CCL3	0.0852031079758076	0.142670985970731	0.597199966034349	0.550373881876002	0.988913932430203	0.00484150445657656	dx_AD
HK1	HIF1A	0.0866701154412868	0.0859891074790681	1.00791970032233	0.313493013258444	0.71227780404684	0.14735058890009	dx_AD
HK1	HIST	-0.0593208555791636	0.075715711064208	-0.783468249130735	0.433352191735406	0.917553900115079	0.0373684144491778	dx_AD
HK1	HSPA1A	-0.117330471953828	0.108437433998372	-1.08201077457799	0.27924774034125	0.969081604467447	0.0136396503200428	dx_AD
HK1	IFI44L	0.095128532247444	0.0858019859920099	1.10869848929024	0.26756027385013	0.797850685315676	0.0980783775853368	dx_AD
HK1	TMEM163	0.0923337418063416	0.0753076928079266	1.22608645097972	0.220166143975339	0.920626911740051	0.0359163339723781	dx_AD
HK1	FRMD4A	-0.0757060856009815	0.0443672685459983	-1.70634993052349	0.087942946888538	0.361484501760934	0.441910317854904	dx_AD
HK1	PICALM	-0.0167772564465114	0.0372918433682783	-0.449890778549785	0.652789197066458	0.878008858447306	0.0565011023679569	dx_AD
HK1	CD163	0.0899002006547646	0.0579181796141039	1.55219313268735	0.120616018783339	0.477329395303051	0.321181819719633	dx_AD
HK1	GPNMB	0.219660262910416	0.0791447168405513	2.77542546968681	0.00551295334814862	0.155892942662434	0.807173545055783	dx_AD
HK1	MKI67	-0.0300683680370732	0.0882146341440783	-0.340854647630952	0.733213008321192	0.977968877208853	0.00967496593993188	dx_AD
HK1	ERN1	-0.0757347971725846	0.0939809380046953	-0.805852748232847	0.420327759264706	0.798867902891409	0.0975250276800203	dx_AD
HK2	AIF1	-0.133079835060101	0.132939281990782	-1.00105727266774	0.316799120277051	0.85272374449575	0.0691916437131866	dx_AD
HK2	CCL3	0.10164565589917	0.188533883464806	0.539137337178674	0.589792094287959	0.988913932430203	0.00484150445657656	dx_AD
HK2	HIF1A	0.13757194402725	0.209442127091447	0.656849440643731	0.511277730403815	0.829828572934719	0.0810116154768683	dx_AD
HK2	HIST	-0.100631565859873	0.109510708554167	-0.918919868097625	0.358137487002778	0.893110427840036	0.0490948398386881	dx_AD
HK2	HSPA1A	-0.0307949761313905	0.187304748030091	-0.164411081167271	0.869407540766611	0.996374927679531	0.00157720938465507	dx_AD
HK2	IFI44L	0.00696017790029262	0.108646712040241	0.0640624807653145	0.948920476464217	0.995592670872252	0.00191830914204406	dx_AD
HK2	TMEM163	0.0302517323479902	0.119590399000528	0.252961212612534	0.800298186413169	0.99661777296319	0.0014713722010694	dx_AD
HK2	FRMD4A	0.0480069713982709	0.0591237643119315	0.811974202877046	0.416806434200614	0.749142562223986	0.125435527967157	dx_AD
HK2	PICALM	-0.011215442392595	0.0544361702416045	-0.206029232821072	0.836768076641413	0.95118552026698	0.0217347695289925	dx_AD
HK2	CD163	0.174164873446801	0.100039132683636	1.7409674471847	0.0816892847623784	0.408711218900263	0.388583440977896	dx_AD
HK2	GPNMB	0.248773508962253	0.12593852366032	1.97535671954709	0.0482276807282113	0.367716818863049	0.434486505642788	dx_AD
HK2	MKI67	-0.32818053790465	0.128596474257076	-2.55201816224438	0.0107100935556278	0.720635934408856	0.142284085640633	dx_AD
HK2	ERN1	-0.1597550450048	0.137998098513899	-1.15766120493834	0.247002321609269	0.680047437612344	0.167460791448612	dx_AD
HK3	AIF1	-0.191534280405032	0.268941741905939	-0.712177585553157	0.476354815004948	0.911143438563046	0.0404132479745956	dx_AD
HK3	PICALM	0.192469924250922	0.262181621758527	0.734109137627464	0.462882224890727	0.77083461476256	0.113038791340359	dx_AD
HK3	ERN1	-0.2054985654598	0.235601196496153	-0.872230568078444	0.38308260661516	0.77770064471628	0.109187541013235	dx_AD
HLA-A	AIF1	-0.0630078474069853	0.159103166309584	-0.396018815140259	0.692091148085707	0.958386277189676	0.0184594134266623	dx_AD
HLA-A	CCL3	-0.219130251061968	0.173045392682928	-1.26631658702109	0.205399760813425	0.905734979740807	0.0429988593577624	dx_AD
HLA-A	HIF1A	-0.044541877373549	0.107188085847664	-0.415548771314493	0.677740219796497	0.902076018807349	0.0447568625052537	dx_AD
HLA-A	HIST	-0.124211636259002	0.172916784035536	-0.718331866694186	0.472552685997012	0.926028035687326	0.0333758647651622	dx_AD
HLA-A	HSPA1A	-0.0769591719039981	0.148554817810473	-0.518052346186329	0.604421747427283	0.993953591304247	0.00263389277673093	dx_AD
HLA-A	IFI44L	-0.0612082419934075	0.163901648357869	-0.373444944615585	0.708817313992794	0.946768727903631	0.0237560954020016	dx_AD
HLA-A	TMEM163	-0.0834638320935581	0.199499324880734	-0.418366488926492	0.675679183853818	0.989872304211052	0.00442082676954674	dx_AD
HLA-A	FRMD4A	0.100366497017344	0.0735259381906165	1.36504884517275	0.172237698439853	0.501493815931556	0.299734418024141	dx_AD
HLA-A	PICALM	0.13407338643588	0.0674731941730141	1.98706150018762	0.0469155820011888	0.280158857223825	0.552595642756913	dx_AD
HLA-A	CD163	-0.0461523995805266	0.0735166315602311	-0.627781749531256	0.53014692338393	0.837698998782352	0.0769120036259543	dx_AD
HLA-A	GPNMB	-0.14404544675613	0.110426172564193	-1.30445023504183	0.192080116711625	0.604929851415716	0.218294983875451	dx_AD
HLA-A	MKI67	-0.359310397087555	0.242407908804309	-1.48225525668645	0.138272388777074	0.883095357736427	0.0539923982313505	dx_AD
HLA-A	ERN1	0.0283954128635726	0.176617609243117	0.160773396182064	0.872271879396415	0.970409376919886	0.0130450155989355	dx_AD
HLA-B	AIF1	0.0925221586373173	0.132183460351554	0.699952614277506	0.483956897693405	0.911167093753838	0.040401972927179	dx_AD
HLA-B	CCL3	-0.0479643407454908	0.142155091758772	-0.337408531429062	0.735808954198879	0.991852629026161	0.00355285118784023	dx_AD
HLA-B	HIF1A	0.0719905998505809	0.105486010699913	0.682465849006084	0.494944430152728	0.822032936702103	0.0851107810713791	dx_AD
HLA-B	HIST	0.234240537660938	0.10120178653681	2.31458895812811	0.0206354377337752	0.586936609611399	0.231408800937353	dx_AD
HLA-B	HSPA1A	-0.0390398241057654	0.148005497348293	-0.263772797667746	0.791954996749897	0.995760211575623	0.00184523118204909	dx_AD
HLA-B	IFI44L	0.030528440315937	0.103857861269602	0.293944434660455	0.768800363200806	0.961554473623694	0.0170261072403258	dx_AD
HLA-B	TMEM163	0.00654242402117404	0.105386490795301	0.0620802910487057	0.950498892184872	0.999470404929196	0.000230061141895285	dx_AD
HLA-B	FRMD4A	0.0225626753332434	0.0789083889796445	0.285935065016519	0.774927856431743	0.929109561732306	0.0319330704517931	dx_AD
HLA-B	PICALM	0.164675830572751	0.0724272260136155	2.27367303204176	0.0229856527860801	0.189687168652656	0.721962045873704	dx_AD
HLA-B	CD163	0.0197272469357474	0.0730501328368937	0.270050801684296	0.787121170849818	0.939615075392891	0.0270500239214402	dx_AD
HLA-B	GPNMB	-0.100134621369471	0.102648533869717	-0.975509513818904	0.329307584803153	0.720076410652559	0.142621416118717	dx_AD
HLA-B	MKI67	-0.0663574704472134	0.137435602430537	-0.482825914637016	0.629219348756207	0.977968877208853	0.00967496593993188	dx_AD
HLA-B	ERN1	-0.0209562445123002	0.170247836597719	-0.123092574514283	0.902033791243467	0.979191217383916	0.00913249047915869	dx_AD
HLA-C	AIF1	-0.0651337263610454	0.149779112771867	-0.434865216889438	0.663660263413617	0.952366337526869	0.0211959636290803	dx_AD
HLA-C	CCL3	-0.0184459436774982	0.187469998916398	-0.0983941099062154	0.921619351600185	0.998185083023115	0.000788924561214805	dx_AD
HLA-C	HIF1A	0.122094123717222	0.112639842402731	1.08393372285348	0.278394186113762	0.681446042893189	0.166568526038331	dx_AD
HLA-C	HIST	-0.121104076134029	0.1537662316723	-0.787585640988595	0.43093911640472	0.917553900115079	0.0373684144491778	dx_AD
HLA-C	HSPA1A	-0.103692196908734	0.18576312323502	-0.558195809280978	0.576710682210708	0.993953591304247	0.00263389277673093	dx_AD
HLA-C	IFI44L	-0.100194816138918	0.171427807455082	-0.584472365518479	0.558902552232151	0.906787039319816	0.0424946958592733	dx_AD
HLA-C	TMEM163	0.037809734081699	0.192749229077226	0.196160235051059	0.844484751183846	0.999470404929196	0.000230061141895285	dx_AD
HLA-C	FRMD4A	0.0841031560116056	0.0774220770174439	1.0862942361086	0.2773488362882	0.632224315790817	0.199128804904702	dx_AD
HLA-C	PICALM	0.0708395096860953	0.0680282962800238	1.04132417772892	0.297725119220043	0.654360082151058	0.184183201742433	dx_AD
HLA-C	CD163	-0.0347357583235839	0.149355879044175	-0.23257041199771	0.816095005137327	0.949598673523908	0.0224599007106361	dx_AD
HLA-C	GPNMB	-0.174130696799053	0.144955428063339	-1.20127061901377	0.229646243607268	0.639463673855152	0.194184121540839	dx_AD
HLA-C	MKI67	-0.337859936491145	0.200310618823691	-1.68668010949795	0.0916648787499742	0.854210999046157	0.06843484078288	dx_AD
HLA-C	ERN1	0.154691202040866	0.205218052717458	0.753789444897635	0.450975662948367	0.815177601529223	0.0887477618597028	dx_AD
HLA-DMA	AIF1	0.0536002889082372	0.128080231542008	0.418489943865049	0.675588937447232	0.956685854124364	0.0192306476127417	dx_AD
HLA-DMA	CCL3	-0.0256380832201497	0.191844594240338	-0.133639852202617	0.893687369329154	0.996119802021007	0.00168842640786004	dx_AD
HLA-DMA	HIF1A	0.153925335315354	0.16608659313492	0.926777606849415	0.354042013893608	0.741374065251446	0.129962610530883	dx_AD
HLA-DMA	HIST	0.000458779768558237	0.147855482246618	0.00310289318723407	0.997524253404812	0.999318565923415	0.000296043937914895	dx_AD
HLA-DMA	HSPA1A	-0.0471746324081437	0.151417842012702	-0.311552666324398	0.755380511629464	0.995760211575623	0.00184523118204909	dx_AD
HLA-DMA	IFI44L	0.0656525251947655	0.151482385207618	0.433400392427039	0.664723915491701	0.930263583890076	0.0313939796074974	dx_AD
HLA-DMA	TMEM163	0.0335834393752905	0.172146257781252	0.195086665305065	0.845325101560472	0.999470404929196	0.000230061141895285	dx_AD
HLA-DMA	FRMD4A	0.0913035334213275	0.158919403628455	0.574527284501962	0.565611042614463	0.838702732711498	0.0763919419359322	dx_AD
HLA-DMA	PICALM	0.0752374286531619	0.148635826785173	0.506186363546821	0.612725826986862	0.855865380338732	0.0675945404323914	dx_AD
HLA-DMA	CD163	-0.0375845201547391	0.142189072605215	-0.264327767711741	0.791527365398023	0.939663613740837	0.0270275898494743	dx_AD
HLA-DMA	GPNMB	-0.0912211467124906	0.165776802598092	-0.550264845761602	0.582137732355599	0.864315587958516	0.0633276544148025	dx_AD
HLA-DMA	MKI67	-0.373319642034093	0.184150956612382	-2.02724791063612	0.0426370656536832	0.80459223132787	0.0944241650380932	dx_AD
HLA-DMA	ERN1	0.0825992930514072	0.153294739019488	0.538826665414179	0.59000646242012	0.880203719471071	0.0554168005738591	dx_AD
HLA-DMB	AIF1	0.0797689621713378	0.132744645930628	0.600920373187969	0.547893022937491	0.927335924829925	0.0327629153996194	dx_AD
HLA-DMB	CCL3	-0.135132443109789	0.209352108372145	-0.645479255788422	0.518616657107581	0.986274102624054	0.0060023703389534	dx_AD
HLA-DMB	HIF1A	0.109464453009999	0.102663032714674	1.06624994523811	0.286310669989454	0.689647898906832	0.161372582582837	dx_AD
HLA-DMB	HIST	0.107870638373777	0.0822700174858155	1.3111780168562	0.189797627548352	0.824419283515573	0.0838518584424852	dx_AD
HLA-DMB	HSPA1A	-0.112252009135493	0.129342210545356	-0.867868336733973	0.385466414432834	0.986734250512015	0.00579979674933194	dx_AD
HLA-DMB	IFI44L	0.0341746899341734	0.0934211544570931	0.365813183671043	0.714504481603212	0.948590114450359	0.022921405577074	dx_AD
HLA-DMB	TMEM163	-0.117030960813478	0.176923054944037	-0.661479425903516	0.508304904593773	0.966667233503107	0.0147230021580862	dx_AD
HLA-DMB	FRMD4A	-0.0925363844708389	0.0585601861060845	-1.58019280033033	0.114062720073533	0.40866417576599	0.388633431652395	dx_AD
HLA-DMB	PICALM	0.0529875404280602	0.0554589809371351	0.955436604363929	0.339356950438723	0.686836089403236	0.163146893160367	dx_AD
HLA-DMB	CD163	-0.0661866663786248	0.0708225587337835	-0.93454215100326	0.350024303624388	0.728219663810161	0.137737598171993	dx_AD
HLA-DMB	GPNMB	0.0944567043379914	0.109064890235775	0.866059683678188	0.386457432727685	0.755005502463743	0.122049883230504	dx_AD
HLA-DMB	MKI67	-0.153052490635197	0.169049363652974	-0.905371586901592	0.365268563031408	0.943735835894498	0.0251495534438382	dx_AD
HLA-DMB	ERN1	0.111493600681891	0.119740988887626	0.931123099263239	0.351789891086082	0.759665422793933	0.119377640650529	dx_AD
HLA-DOA	AIF1	0.122414030188489	0.144108893540626	0.849455069571949	0.395628121252476	0.883352378312392	0.053866017341175	dx_AD
HLA-DOA	HIF1A	0.273956390878326	0.195642472066111	1.40029098991221	0.16142619785167	0.560660100944385	0.251300349120408	dx_AD
HLA-DOA	HIST	0.0450806401695427	0.156540846182976	0.287980046542288	0.773362012513326	0.979324416111755	0.00907341770833485	dx_AD
HLA-DOA	HSPA1A	-0.0507695128385051	0.148935256899852	-0.340883105151145	0.733191584031564	0.993953591304247	0.00263389277673093	dx_AD
HLA-DOA	IFI44L	-0.239691176111317	0.165289051678178	-1.45013340979172	0.14702132001185	0.738629691598703	0.131573238469096	dx_AD
HLA-DOA	TMEM163	0.186528824447266	0.172522025727311	1.0811884665793	0.279613287319238	0.942308575758381	0.0258068564382422	dx_AD
HLA-DOA	FRMD4A	0.234748056432435	0.154165651596255	1.52270012160178	0.127833747546127	0.432682520266442	0.363830649301315	dx_AD
HLA-DOA	PICALM	0.181571120665399	0.120488711453617	1.50695545229808	0.13182207619847	0.467960979952626	0.329790358245858	dx_AD
HLA-DOA	CD163	-0.0741154373230042	0.130111630119151	-0.569629611550731	0.568928940064205	0.857979305314217	0.066523187321727	dx_AD
HLA-DOA	GPNMB	0.00509501687205116	0.178367141353733	0.0285647728240868	0.977211707826532	0.996929683818514	0.00133547258758658	dx_AD
HLA-DOA	ERN1	0.189711446635925	0.155695978844457	1.21847364359648	0.223044034572215	0.662028390101465	0.17912338608895	dx_AD
HLA-DPA1	AIF1	-0.0146123607669804	0.152726398146075	-0.0956767195740738	0.923777331148755	0.992973059697978	0.00306253416647578	dx_AD
HLA-DPA1	CCL3	-0.267649401498876	0.200049748006956	-1.33791421466609	0.180924402862391	0.896707945656977	0.0473489819755368	dx_AD
HLA-DPA1	HIF1A	-0.056048205260388	0.121844170403428	-0.459999071558464	0.645516886918144	0.88767863493685	0.0517442327959387	dx_AD
HLA-DPA1	HIST	-0.0979105655216488	0.177804388411686	-0.550664504944322	0.581863681113455	0.954229897371816	0.0203469805037819	dx_AD
HLA-DPA1	HSPA1A	-0.21099346292656	0.208003556873588	-1.01437430252593	0.310404181482654	0.97427164820304	0.0113199354550358	dx_AD
HLA-DPA1	IFI44L	0.0321829371984339	0.18622833801315	0.17281439302842	0.862797323263618	0.97691995014497	0.0101410213729639	dx_AD
HLA-DPA1	TMEM163	0.0207810764796204	0.211844444810815	0.098095923630089	0.921856124388198	0.999470404929196	0.000230061141895285	dx_AD
HLA-DPA1	FRMD4A	-0.00185377661126446	0.0866225460419544	-0.0214006248484847	0.982926075123683	0.995079151361631	0.00214237289003973	dx_AD
HLA-DPA1	PICALM	0.0288654558193048	0.0774825207269308	0.372541517086601	0.709489706688426	0.900343292282374	0.0455918666528783	dx_AD
HLA-DPA1	CD163	-0.0154953745242309	0.0863977258904996	-0.17934933315108	0.85766341252307	0.963263847026435	0.016254739237933	dx_AD
HLA-DPA1	GPNMB	-0.302544640401186	0.197784338822083	-1.52966934694126	0.126098594722464	0.523851074028453	0.280792161337687	dx_AD
HLA-DPA1	MKI67	-0.240169135377847	0.215772148456698	-1.11306828566915	0.265679103149572	0.919395489283659	0.0364976313057677	dx_AD
HLA-DPA1	ERN1	-0.122602479602802	0.214842638111721	-0.570661767516778	0.568228939858953	0.869225154958047	0.0608677138961594	dx_AD
HLA-DPB1	AIF1	0.203332501749109	0.16476020464271	1.23411173341309	0.217161271893423	0.801639268121958	0.0960210171367811	dx_AD
HLA-DPB1	CCL3	-0.23082272573858	0.16570815078335	-1.39294732725828	0.163635719323614	0.889372835075694	0.0509161397363059	dx_AD
HLA-DPB1	HIF1A	-5.49562444716516e-05	0.117403984949272	-0.000468095222622957	0.999626514062523	0.999878925418376	5.25852061282163e-05	dx_AD
HLA-DPB1	HIST	0.0105160499734007	0.105178756474406	0.0999826421788857	0.920358105920521	0.991709999766914	0.00361530759779299	dx_AD
HLA-DPB1	HSPA1A	-0.108903704650436	0.157374237590466	-0.692004652844355	0.48893440703296	0.991418626013444	0.00374292616228664	dx_AD
HLA-DPB1	IFI44L	0.018835918481991	0.102580947504782	0.183620047778491	0.854311534678926	0.97691995014497	0.0101410213729639	dx_AD
HLA-DPB1	TMEM163	-0.048550422798848	0.120361326955785	-0.403372279342544	0.686674376382816	0.990823872058804	0.00400353844215908	dx_AD
HLA-DPB1	FRMD4A	0.0142944990091373	0.0827573296322625	0.172727890963324	0.862865319475832	0.959727422445625	0.0178520958530307	dx_AD
HLA-DPB1	PICALM	0.0647676080288666	0.0710571709689138	0.911485880252695	0.362039421908399	0.706202013256629	0.151071048674652	dx_AD
HLA-DPB1	CD163	-0.100323877949787	0.0861270390207902	-1.16483602699461	0.244085372683327	0.636932836410339	0.195906360936583	dx_AD
HLA-DPB1	GPNMB	0.00741266945961054	0.129060377344247	0.0574356716766642	0.954198148001818	0.992397197875339	0.00331447066846597	dx_AD
HLA-DPB1	MKI67	-0.145967686511243	0.195486149689184	-0.746690682400399	0.455250295413562	0.955898398183945	0.0195882661475353	dx_AD
HLA-DPB1	ERN1	-0.0286034297784199	0.151260742475006	-0.189100154543709	0.850014320362736	0.965615956285278	0.0151955663682542	dx_AD
HLA-DQA1	AIF1	0.407611619360064	0.20935464247562	1.94699106998562	0.0515358052829643	0.609106749304514	0.215306588202622	dx_AD
HLA-DQA1	CCL3	0.168319026179521	0.258305164358154	0.651628575052947	0.514640809218109	0.986274102624054	0.0060023703389534	dx_AD
HLA-DQA1	HIF1A	0.0709923368683393	0.150726119476299	0.471002219887328	0.637639149650216	0.884313031200786	0.0533939751919286	dx_AD
HLA-DQA1	HIST	0.0701360814232328	0.217331146317128	0.322715278558788	0.746910880138108	0.974248129399036	0.0113304193997384	dx_AD
HLA-DQA1	HSPA1A	0.126670997364559	0.162300424704969	0.780472371497625	0.435112883782522	0.986734250512015	0.00579979674933194	dx_AD
HLA-DQA1	IFI44L	0.198129178210467	0.217908792042539	0.909229849577567	0.3632288110163	0.836904775965404	0.0773239537455771	dx_AD
HLA-DQA1	TMEM163	0.283882718585192	0.224273414088602	1.26578854537364	0.205588797151684	0.910717257958708	0.0406164335293283	dx_AD
HLA-DQA1	FRMD4A	-0.0069464833171331	0.268691010976447	-0.0258530543760618	0.979374544697748	0.994215411311202	0.00251950915564034	dx_AD
HLA-DQA1	PICALM	0.239187282736379	0.212250376741	1.12691099261627	0.259780115200603	0.617594898309489	0.209296300180722	dx_AD
HLA-DQA1	CD163	0.0511860556933089	0.206657995066229	0.247684855729414	0.804378250209458	0.945263195312139	0.0244472514303827	dx_AD
HLA-DQA1	GPNMB	0.0740663886846793	0.250934378576303	0.295162381116932	0.767869837940289	0.934717405865832	0.0293196700083651	dx_AD
HLA-DQA1	MKI67	-0.170062285963868	0.269707055852137	-0.630544445441213	0.52833843321644	0.966027770482179	0.0150103887047804	dx_AD
HLA-DQA1	ERN1	-0.245463721787921	0.199296943043149	-1.23164820312761	0.218080526329893	0.657606455724502	0.182033931976878	dx_AD
HLA-DQA2	AIF1	-2.67911231543062	0.684970897537173	-3.91127904128983	9.18086260049817e-05	0.0384398725403467	1.41521806104293	dx_AD
HLA-DQA2	CCL3	-1.93882832968194	0.629771790400383	-3.07862047687038	0.00207961424383683	0.465299254261342	0.332267643513248	dx_AD
HLA-DQA2	HIF1A	-0.759056119371834	0.623333741916524	-1.21773629169827	0.223324201068004	0.637556944272838	0.195481019554378	dx_AD
HLA-DQA2	HIST	-1.87814321002942	0.596873350405713	-3.14663606400384	0.0016516039586266	0.276213208542294	0.558755557256763	dx_AD
HLA-DQA2	HSPA1A	-2.14569315335762	0.639657132034335	-3.35444263168545	0.000795250411431516	0.122633058782552	0.911392439185539	dx_AD
HLA-DQA2	IFI44L	-1.64056781814715	0.586345167089488	-2.79795572681298	0.005142716127514	0.418402173299684	0.378406068286076	dx_AD
HLA-DQA2	FRMD4A	-2.06674434978322	0.705270209186873	-2.93042910768347	0.00338494219166542	0.0508117433437775	1.2940359042514	dx_AD
HLA-DQA2	PICALM	-2.72194316092206	0.718632420877779	-3.78767097314831	0.000152066040560828	0.00757303295835629	2.12073015309205	dx_AD
HLA-DQA2	CD163	-2.42658026864213	0.571943640772667	-4.2426912297931	2.20855207579367e-05	0.0110695063679921	1.95587174555643	dx_AD
HLA-DQA2	GPNMB	-2.02073640328243	0.706553229591446	-2.85999174393541	0.00423652037196782	0.141816484549972	0.848273284435121	dx_AD
HLA-DQA2	ERN1	-1.95870916931534	0.509659855214104	-3.84316941834178	0.000121455563786462	0.0297637310394339	1.52631262862775	dx_AD
HLA-DQB1	AIF1	0.217221899223864	0.192382226144229	1.12911625765788	0.258848793915766	0.823420736802436	0.0843782000474611	dx_AD
HLA-DQB1	CCL3	0.182132444790785	0.263289499117147	0.691757344677645	0.489089728070566	0.98189379098116	0.00793548623075689	dx_AD
HLA-DQB1	HIF1A	-0.0363213683559566	0.159609018226726	-0.227564637383846	0.819984713930197	0.951242157486887	0.021708910746164	dx_AD
HLA-DQB1	HIST	0.0491166132949763	0.206911177144262	0.237380183965274	0.812361861352823	0.979324416111755	0.00907341770833485	dx_AD
HLA-DQB1	HSPA1A	-0.00472491487001481	0.21275412322666	-0.0222083351352071	0.982281768755033	0.999037582828521	0.000418173727943525	dx_AD
HLA-DQB1	IFI44L	-0.0675401845267228	0.220771530658351	-0.305927962384075	0.759659495114157	0.960983886293424	0.0172838944880836	dx_AD
HLA-DQB1	TMEM163	0.272767926964249	0.228654261270979	1.19292737186731	0.232897818260223	0.929373523758273	0.0318097039783771	dx_AD
HLA-DQB1	FRMD4A	0.154836130108576	0.227762616363015	0.679813626050877	0.496622477725638	0.803838219737224	0.0948313484470864	dx_AD
HLA-DQB1	PICALM	0.0310014234453888	0.105163312384791	0.294793143562796	0.768151904456746	0.92544602293413	0.0336489065982453	dx_AD
HLA-DQB1	CD163	-0.151728294895169	0.109281406035936	-1.38841821677583	0.165009732410167	0.547529606539073	0.261592392270661	dx_AD
HLA-DQB1	GPNMB	0.0194718204821815	0.208308931523658	0.0934756869989036	0.9255256640758	0.982127756082594	0.00783201511238404	dx_AD
HLA-DQB1	MKI67	0.107765858052946	0.227467661456699	0.473763423612901	0.63566862002377	0.977968877208853	0.00967496593993188	dx_AD
HLA-DQB1	ERN1	0.110134716223857	0.229359366210152	0.480184079872914	0.631096506050419	0.896301726934183	0.0475457668066179	dx_AD
HLA-DQB2	AIF1	-1.24249312289977	0.337087396789795	-3.68596730323496	0.000227835603449965	0.0609020655919733	1.21536797731815	dx_AD
HLA-DQB2	HSPA1A	-1.08943477601913	0.356906727753437	-3.05243552811857	0.00226992487065198	0.2215701547291	0.654488739022051	dx_AD
HLA-DQB2	PICALM	-0.111439496203557	0.371604696032522	-0.299887211849993	0.76426318912972	0.923355862858688	0.034630888908818	dx_AD
HLA-DQB2	ERN1	-0.612351387239127	0.330253559917896	-1.85418557605061	0.0637126149409995	0.444637208710183	0.35199419691964	dx_AD
HLA-DRA	AIF1	0.0247372366245834	0.111634122054931	0.221592073903813	0.824631453221632	0.979065576935559	0.00918821856717934	dx_AD
HLA-DRA	CCL3	-0.242258777550086	0.155455606300232	-1.55837916248714	0.119143393226287	0.872310410411297	0.0593289444940189	dx_AD
HLA-DRA	HIF1A	0.0565102583277683	0.116320587637666	0.485814759669161	0.627098508613602	0.879994371755045	0.0555201054902218	dx_AD
HLA-DRA	HIST	0.0196313736467177	0.105336276243426	0.186368593487685	0.852155719699439	0.98182700013474	0.00796502902134518	dx_AD
HLA-DRA	HSPA1A	-0.22348550013461	0.163194958581336	-1.36943875029831	0.170862168373599	0.933862441521553	0.0297170908875149	dx_AD
HLA-DRA	IFI44L	0.0541915112864437	0.100418740322072	0.539655358279101	0.58943473188354	0.910735387590036	0.0406077881232957	dx_AD
HLA-DRA	TMEM163	0.0853289499161342	0.113046626001501	0.754812000448392	0.450361792411889	0.956396525945156	0.0193620101028841	dx_AD
HLA-DRA	FRMD4A	0.0764310857624113	0.0849604774292853	0.899607536057302	0.368329145311146	0.708852387564517	0.149444193506104	dx_AD
HLA-DRA	PICALM	0.176762542727892	0.0734818211999653	2.4055275147151	0.016149135819048	0.153709347089273	0.813299722182334	dx_AD
HLA-DRA	CD163	0.0307097442360325	0.0843648189424902	0.364011262288925	0.715849599406022	0.919333835776878	0.0365267555247926	dx_AD
HLA-DRA	GPNMB	0.0550823581819235	0.132441995470157	0.415897978480209	0.677484658822982	0.903483718760253	0.0440796692417218	dx_AD
HLA-DRA	MKI67	-0.0645219882945645	0.12590508895	-0.512465292965144	0.608325404648618	0.977968877208853	0.00967496593993188	dx_AD
HLA-DRA	ERN1	-0.109205885722575	0.186061177836669	-0.586935367131986	0.557247115689531	0.864916122389244	0.0630260073904249	dx_AD
HLA-DRB1	AIF1	0.427304789419827	0.16441877043746	2.59888082293111	0.0093528238143646	0.338201852456359	0.470824017940609	dx_AD
HLA-DRB1	CCL3	0.0381561306450569	0.173444747197696	0.21999011939846	0.825878849798692	0.993702672192411	0.00274354230542944	dx_AD
HLA-DRB1	HIF1A	0.137246471007346	0.123572459339374	1.11065581878902	0.266716526320999	0.671499191004035	0.172954506215958	dx_AD
HLA-DRB1	HIST	0.174592681442734	0.107288338752089	1.62732206942047	0.10366871308114	0.739370474749081	0.131137896080427	dx_AD
HLA-DRB1	HSPA1A	0.267226765454773	0.166790635667486	1.60216887707962	0.10911827033803	0.890508676196922	0.0503618448631844	dx_AD
HLA-DRB1	IFI44L	0.158035327476523	0.104432082599303	1.51328330856804	0.130207710652073	0.721650183031313	0.141673273892126	dx_AD
HLA-DRB1	TMEM163	0.254857335793953	0.120579256673408	2.11360844995289	0.0345487235440987	0.661940292689535	0.179181182350184	dx_AD
HLA-DRB1	FRMD4A	-0.0355472502078353	0.0864726392554093	-0.411080898119016	0.681013216150648	0.895860618324757	0.0477595544016637	dx_AD
HLA-DRB1	PICALM	0.100263548423157	0.0729841899241484	1.3737707923779	0.169512851351531	0.517375676248199	0.286193992935867	dx_AD
HLA-DRB1	CD163	-0.00902755732256029	0.0866928775877219	-0.10413262973565	0.917064096826387	0.983484702143516	0.00723239103323292	dx_AD
HLA-DRB1	GPNMB	0.199363008373429	0.128953998741252	1.54600097956988	0.122104331246627	0.516614058772126	0.286833779416905	dx_AD
HLA-DRB1	MKI67	0.0389827439641616	0.128647163720602	0.303020625070484	0.761874143569145	0.977968877208853	0.00967496593993188	dx_AD
HLA-DRB1	ERN1	0.0495229520306824	0.185795833697792	0.266545008276312	0.789819501080685	0.948305685313043	0.0230516457365705	dx_AD
HLA-DRB5	AIF1	-1.30620523213013	0.566277504893411	-2.30665216407633	0.0210742190059936	0.454015053753285	0.342929747024843	dx_AD
HLA-DRB5	CCL3	-1.0376050612694	0.503033143352637	-2.06269720987752	0.0391414051767145	0.711707620738912	0.147698383860951	dx_AD
HLA-DRB5	HIF1A	-0.196020836344266	0.167055795697551	-1.17338542805875	0.24064127810689	0.658366903452246	0.181532009523217	dx_AD
HLA-DRB5	HIST	-1.2042281430146	0.442802036289391	-2.71956324570192	0.006536819292896	0.486770191208494	0.312676024916175	dx_AD
HLA-DRB5	HSPA1A	-1.01399520242812	0.437291188661068	-2.31881004859221	0.0204053381075786	0.558694738297917	0.252825418739962	dx_AD
HLA-DRB5	IFI44L	-0.7700869375754	0.523644255382507	-1.47062997380325	0.14139121330986	0.728472120748624	0.137587064397378	dx_AD
HLA-DRB5	TMEM163	-1.06111949862073	0.490074403685847	-2.16522122077803	0.0303707479790651	0.65689505421133	0.182504007940148	dx_AD
HLA-DRB5	FRMD4A	-0.819296351884309	0.491314168517694	-1.66756101163568	0.0954029033580365	0.374859881056832	0.426131036953659	dx_AD
HLA-DRB5	PICALM	-0.165906043945611	0.115187197640672	-1.44031669615886	0.14977781984243	0.492568997245056	0.307532926538969	dx_AD
HLA-DRB5	CD163	-0.25413885522123	0.120092433248583	-2.11619373799496	0.0343283335880335	0.29052309416107	0.536819339115066	dx_AD
HLA-DRB5	GPNMB	-1.36416835168287	0.5539382243074	-2.46267235554745	0.0137905873008888	0.227499591599037	0.643019378639589	dx_AD
HLA-DRB5	MKI67	-1.59934754482598	0.5648274071434	-2.83156858997803	0.00463202977554022	0.669500342692819	0.174249196352402	dx_AD
HLA-DRB5	ERN1	-0.584309753391246	0.284167009082524	-2.05621952836037	0.0397613607764037	0.392522938356437	0.406134958764492	dx_AD
HLA-E	AIF1	-0.0487568859497464	0.0870998385650788	-0.559781588037232	0.575628423768156	0.935800274449642	0.0288168317747987	dx_AD
HLA-E	CCL3	-0.275496454167501	0.12341789294513	-2.23222457938075	0.0256001236895579	0.711707620738912	0.147698383860951	dx_AD
HLA-E	HIF1A	0.0454246710832085	0.089322786540225	0.508545163475753	0.611071074486187	0.875096583046841	0.057944011926859	dx_AD
HLA-E	HIST	-0.0793993392450244	0.0763956810427893	-1.0393171205654	0.298657275017257	0.875268838635101	0.0578585330311114	dx_AD
HLA-E	HSPA1A	-0.185134259374123	0.113104986063057	-1.63683552616247	0.101664840466692	0.876736683081722	0.0571308219768811	dx_AD
HLA-E	IFI44L	0.111545734511854	0.0815672493845136	1.36753090674935	0.17145895656849	0.749109469296408	0.125454713091605	dx_AD
HLA-E	TMEM163	-0.0828456573780508	0.0870531858357582	-0.951667151324643	0.341265813693432	0.949590424177311	0.0224636735268456	dx_AD
HLA-E	FRMD4A	0.0141526075609304	0.0523456953128759	0.270368126286961	0.786877058810023	0.932792378636533	0.0302150109658717	dx_AD
HLA-E	PICALM	0.0322559683153593	0.0451666886561075	0.714153932358236	0.4751319995376	0.778340589094759	0.108830321266189	dx_AD
HLA-E	CD163	0.0170863333363243	0.0554301176101538	0.308249992476912	0.757892114684786	0.931584197224784	0.030777887157843	dx_AD
HLA-E	GPNMB	0.0366861933914451	0.076790072275535	0.477746566767241	0.632830596200507	0.886182063034291	0.0524770446497755	dx_AD
HLA-E	MKI67	-0.189130178629134	0.0952065296494534	-1.98652528692626	0.0469750279006357	0.826727175428565	0.0826377864018737	dx_AD
HLA-E	ERN1	-0.0628436110259909	0.153472232509421	-0.409478705029805	0.682188391267473	0.914010934915746	0.039048608483717	dx_AD
HLA-F	AIF1	0.150226258014358	0.153654761935789	0.977686966038426	0.328229170133993	0.857422970825106	0.0668048856854813	dx_AD
HLA-F	CCL3	0.234155133551189	0.204818931391115	1.14322993465899	0.252943136729048	0.92770660689563	0.0325893504542709	dx_AD
HLA-F	HIF1A	0.108979311171546	0.230469912674388	0.472856998585816	0.636315205668368	0.883547922780896	0.0537698898076271	dx_AD
HLA-F	HIST	-0.0058266916050429	0.180948185584415	-0.032200884392536	0.974311850902961	0.999318565923415	0.000296043937914895	dx_AD
HLA-F	HSPA1A	0.16380185790807	0.134985937933926	1.21347349520399	0.224948841923761	0.950155142185191	0.0222054769280798	dx_AD
HLA-F	IFI44L	0.489056074003531	0.177824381371236	2.75021945940332	0.00595553633870971	0.419995541542943	0.376755319824897	dx_AD
HLA-F	TMEM163	-0.107306335482967	0.188256024389357	-0.570002133164316	0.568676251277761	0.97478207709135	0.0110924646041423	dx_AD
HLA-F	FRMD4A	0.234971383482339	0.149976091135885	1.56672561408101	0.117178841012472	0.414963602117563	0.381989995077632	dx_AD
HLA-F	PICALM	0.188054969969997	0.126538338395183	1.48615014512594	0.137239411063006	0.474066972863269	0.3241602999075	dx_AD
HLA-F	CD163	0.120067890188546	0.13722594004664	0.874964967612808	0.381592967469251	0.750622869951727	0.124578207652051	dx_AD
HLA-F	GPNMB	-0.0696145816131102	0.154567207087197	-0.450383900472746	0.652433651549048	0.894040755814994	0.0486426829690556	dx_AD
HLA-F	MKI67	-0.263378306506639	0.198187031341145	-1.32893814859802	0.183868376592329	0.898787060837342	0.046343188419566	dx_AD
HLA-F	ERN1	0.224468746109033	0.123181555008696	1.82225939665389	0.0684156359365269	0.459493024265028	0.337721077414326	dx_AD
HLCS	AIF1	0.126841428240559	0.126913291040124	0.999433764588594	0.317584610229671	0.85272374449575	0.0691916437131866	dx_AD
HLCS	HIF1A	0.0171358197073584	0.0917506831053657	0.18676503680828	0.851844861103199	0.960934221012471	0.0173063401452454	dx_AD
HLCS	HIST	0.113980608094914	0.0876046975719732	1.30107872356127	0.193231509681666	0.825719240994368	0.083167595311657	dx_AD
HLCS	HSPA1A	0.0204067134674473	0.107286283398408	0.190208037980651	0.849146112707323	0.996374927679531	0.00157720938465507	dx_AD
HLCS	IFI44L	0.0195810152034751	0.102592293140417	0.190862438143134	0.848633369153413	0.976311931839581	0.0104114029962532	dx_AD
HLCS	TMEM163	0.0792500812559579	0.0913184480510461	0.867843058520419	0.385480254458321	0.955145302114373	0.0199305560535564	dx_AD
HLCS	FRMD4A	-0.0859104730351399	0.0544231028597468	-1.57856624339371	0.114435582576141	0.40866417576599	0.388633431652395	dx_AD
HLCS	PICALM	-0.00936064064123709	0.0444636343962449	-0.210523515865082	0.83325909988486	0.950383872961046	0.0221009418320013	dx_AD
HLCS	CD163	0.0377441564150676	0.0589338994183387	0.64044899094735	0.521880741303065	0.83403651018108	0.0788149375839434	dx_AD
HLCS	GPNMB	0.210803102025233	0.097914998321418	2.15291942643195	0.0313250114581837	0.318431319445188	0.496984223618756	dx_AD
HLCS	MKI67	0.0441695375721231	0.110933911278477	0.398160824432166	0.69051164130561	0.977968877208853	0.00967496593993188	dx_AD
HLCS	ERN1	0.144943584366378	0.0845387432590161	1.71452258193961	0.0864327933906175	0.494759421912257	0.305605926589904	dx_AD
HLTF	AIF1	-0.13749494240569	0.091576155271351	-1.50142733114615	0.133245069178489	0.741056640229669	0.130148596880158	dx_AD
HLTF	HIF1A	-0.0311073606177929	0.170902473366368	-0.182018200234629	0.855568442765853	0.960934221012471	0.0173063401452454	dx_AD
HLTF	HIST	-0.18591396803701	0.13906685230115	-1.33686759253321	0.181265860871039	0.811227678465028	0.0908572399639442	dx_AD
HLTF	HSPA1A	-0.033326941778725	0.105205577077633	-0.316779230763903	0.751411124659411	0.995760211575623	0.00184523118204909	dx_AD
HLTF	IFI44L	-0.131253385558342	0.149547266245776	-0.877671580720382	0.380121971362175	0.843799341761514	0.0737608177423028	dx_AD
HLTF	TMEM163	-0.026207450662632	0.128486936482157	-0.20396976829058	0.838377123664788	0.999470404929196	0.000230061141895285	dx_AD
HLTF	FRMD4A	-0.0905019996454648	0.0534558133904959	-1.69302446086351	0.0904508112955985	0.365682930853926	0.43689531094705	dx_AD
HLTF	PICALM	0.0152187647285558	0.0447642985902565	0.339975498507383	0.733874979449779	0.910563027991295	0.0406899875280933	dx_AD
HLTF	CD163	0.0567515090789734	0.0554220338419463	1.02398820730431	0.30584084497492	0.692380561409208	0.159655133447166	dx_AD
HLTF	GPNMB	-0.0470625104873159	0.142726444225686	-0.329739248691002	0.741596994635351	0.925962855146333	0.0334064346231808	dx_AD
HLTF	MKI67	-0.0435113430862728	0.174295877061738	-0.249640690415531	0.802865228229339	0.977968877208853	0.00967496593993188	dx_AD
HLTF	ERN1	-0.0231149541481468	0.0949310922135456	-0.243491922500482	0.807624341764599	0.954017253219631	0.0204437710922088	dx_AD
HLX	AIF1	0.0235435909900499	0.161742491884903	0.145562187868378	0.884267019682648	0.985466313745292	0.0063582166453983	dx_AD
HLX	HSPA1A	0.143580213634764	0.146682443466617	0.978850707974746	0.327653750492608	0.980078680423915	0.008739057876581	dx_AD
HLX	TMEM163	0.335284962249	0.211547992922615	1.58491204580536	0.112986319268878	0.824491445351196	0.0838138460910747	dx_AD
HLX	FRMD4A	0.190858210835882	0.202241122812812	0.943716135380313	0.345314726352336	0.691149043716868	0.160428288538931	dx_AD
HLX	PICALM	-0.00764762953458664	0.158767033564553	-0.0481688758861719	0.96158165482743	0.989831928622098	0.00443854143136104	dx_AD
HLX	CD163	-0.0706036852139498	0.176871062510061	-0.399181664948349	0.689759352099519	0.909005349353366	0.0414335610158622	dx_AD
HLX	GPNMB	-0.0980713123339134	0.215181647196786	-0.455760580009995	0.648562153751723	0.8927768714895	0.0492570692068913	dx_AD
HLX	ERN1	-0.00661288878602573	0.133174077723686	-0.0496559758404812	0.960396539341029	0.990733001259607	0.00404337044215519	dx_AD
HM13	AIF1	0.0557543003223389	0.0850503735437788	0.65554444970944	0.512117277658781	0.917606587330923	0.0373434773744417	dx_AD
HM13	CCL3	-0.0198727262731357	0.124932246134048	-0.159068029976928	0.873615275861844	0.996119802021007	0.00168842640786004	dx_AD
HM13	HIF1A	0.133331274788713	0.0824140349860128	1.61782243535754	0.105700869912825	0.482568990273669	0.316440589152731	dx_AD
HM13	HIST	-0.0848747385035908	0.126785968865851	-0.669433213018977	0.503219170904514	0.934363088010106	0.029484326685195	dx_AD
HM13	HSPA1A	0.0718130644768031	0.0868581857215295	0.826785223295342	0.408358806866176	0.986734250512015	0.00579979674933194	dx_AD
HM13	IFI44L	-0.00035697824016096	0.076243445277783	-0.00468208432686058	0.996264250852354	0.999656856435872	0.000149050930798104	dx_AD
HM13	TMEM163	-0.0227313911922772	0.083857659380871	-0.271071138404115	0.786336319012916	0.99661777296319	0.0014713722010694	dx_AD
HM13	FRMD4A	0.0157923710197535	0.0443026976594266	0.356465223430774	0.72149219153839	0.911668954052647	0.0401628343999061	dx_AD
HM13	PICALM	0.0514397644183228	0.0364365996703949	1.41176083618248	0.158020393642532	0.503022810177441	0.298412320889236	dx_AD
HM13	CD163	0.00437756156857632	0.0511329542114561	0.0856113564350944	0.931775370477557	0.987034884050276	0.00566749810764682	dx_AD
HM13	GPNMB	0.135155058922401	0.0831825817047312	1.62480000202631	0.104205180631245	0.484363085102534	0.314828963272951	dx_AD
HM13	MKI67	-0.0702929817907647	0.100995384600321	-0.696001921958531	0.486427626114832	0.959371465671395	0.0180132027825114	dx_AD
HM13	ERN1	0.1023679132805	0.0835105032579877	1.2258088418442	0.220270619096719	0.659243911015915	0.180953872796418	dx_AD
HMBOX1	AIF1	0.0966477439066212	0.070843170159857	1.36424928032634	0.172489122947425	0.77129336651467	0.112780403758005	dx_AD
HMBOX1	CCL3	0.322161032035451	0.113936572101967	2.82754717025482	0.00469061044410671	0.470077663038802	0.32783038495186	dx_AD
HMBOX1	HIF1A	0.0480783203035596	0.0625504041390965	0.768633248102529	0.442111062083204	0.796644617389799	0.098735373870008	dx_AD
HMBOX1	HIST	-0.0512350763851542	0.0573451956090698	-0.893450198242079	0.371616130681202	0.901592189690455	0.0449898591503145	dx_AD
HMBOX1	HSPA1A	0.0187329652157551	0.0751874885668567	0.2491500324432	0.803244729105602	0.995760211575623	0.00184523118204909	dx_AD
HMBOX1	IFI44L	-0.0615950820483888	0.061722993064895	-0.997927660177274	0.3183144381645	0.820257347960899	0.0860498704639163	dx_AD
HMBOX1	TMEM163	0.09740426708802	0.0654331631833198	1.48860703577984	0.136590877806776	0.853369344424621	0.0688629623512731	dx_AD
HMBOX1	FRMD4A	0.0210361705342747	0.0344686340195727	0.610298932134343	0.541663804199777	0.828791704426944	0.0815546045337271	dx_AD
HMBOX1	PICALM	0.0646720015584492	0.029170485474028	2.21703549006855	0.0266206664190419	0.206887630692519	0.684265473967266	dx_AD
HMBOX1	CD163	0.131810469664389	0.0367973434299069	3.58206482800769	0.000340889168341819	0.0415391393159683	1.38154250621686	dx_AD
HMBOX1	GPNMB	0.0447885247254716	0.0707182581430294	0.633337498710526	0.52651327055022	0.834827257095146	0.0784033796679593	dx_AD
HMBOX1	MKI67	0.113647900213607	0.0763899487339275	1.48773368875338	0.136821139431097	0.883095357736427	0.0539923982313505	dx_AD
HMBOX1	ERN1	0.0509040861650147	0.0761778721928542	0.668226673963069	0.503988911156585	0.844697186863165	0.0732989521673477	dx_AD
HMBS	AIF1	0.0816112279952742	0.135609478767435	0.601810645812112	0.547300187931993	0.927335924829925	0.0327629153996194	dx_AD
HMBS	HSPA1A	0.0529301477202635	0.156301866057999	0.338640536131684	0.734880541586136	0.993953591304247	0.00263389277673093	dx_AD
HMBS	PICALM	0.310295306385557	0.146983877072957	2.11108396760782	0.0347650952139251	0.238363482483363	0.622760278171485	dx_AD
HMBS	CD163	0.0859124322584721	0.177695780084387	0.483480430529484	0.628754651558157	0.88252452683845	0.0542732159995399	dx_AD
HMBS	ERN1	-0.106471297171667	0.149323856801072	-0.713022684067872	0.475831720386422	0.828946873017272	0.0814733023746798	dx_AD
HMCES	AIF1	-0.12003118228238	0.110011542112046	-1.09107808124469	0.275238526632776	0.831761805768004	0.0800010261747852	dx_AD
HMCES	HSPA1A	0.0723247097857929	0.139142284618492	0.519789580745325	0.603210242186304	0.993953591304247	0.00263389277673093	dx_AD
HMCES	FRMD4A	0.333797337815543	0.157830899795102	2.11490486494648	0.0344380564745945	0.207357482893602	0.68328028766547	dx_AD
HMCES	PICALM	0.046476522533621	0.10418056616222	0.446115088885697	0.655514113924281	0.879452875895391	0.0557874265725218	dx_AD
HMCES	CD163	-0.311451712252748	0.147262650128764	-2.11494029192344	0.0344350365451085	0.29052309416107	0.536819339115066	dx_AD
HMCES	GPNMB	-0.185862585671288	0.17509882037174	-1.0614725175001	0.288475216086277	0.687889442616705	0.162481355833859	dx_AD
HMCES	ERN1	-0.155194994341969	0.124238402606406	-1.24917087700841	0.21160258141688	0.650740608535169	0.186592090895691	dx_AD
HMG20A	AIF1	0.0770717676096417	0.0824644240996853	0.934606267503612	0.349991247861574	0.862945819976285	0.0640164705929954	dx_AD
HMG20A	CCL3	0.176014025448133	0.167918471812578	1.0482112155272	0.294541304347638	0.944442313952695	0.0248245634140542	dx_AD
HMG20A	HIF1A	0.102205124503213	0.0879076266243502	1.16264229200453	0.244974664245136	0.661522334933496	0.179455488173956	dx_AD
HMG20A	HIST	0.0497981649169192	0.116695302232645	0.426736672035358	0.669571136797379	0.968587121287688	0.0138613097999846	dx_AD
HMG20A	HSPA1A	-0.0151456477576168	0.0863078478485727	-0.17548401605599	0.860699329240853	0.996374927679531	0.00157720938465507	dx_AD
HMG20A	IFI44L	0.262075889042857	0.16135892916629	1.62417964966024	0.104337472780048	0.678380316135084	0.168526762045472	dx_AD
HMG20A	TMEM163	0.0959959834218488	0.0827234051055194	1.1604452609198	0.245867568150457	0.930832387685338	0.0311285141387282	dx_AD
HMG20A	FRMD4A	-0.0837937430422096	0.0495998255350822	-1.68939592303489	0.0911435817815634	0.36701931143634	0.435311083896164	dx_AD
HMG20A	PICALM	0.0338945031432287	0.0395895985515317	0.856146674463244	0.391916654259759	0.727244128474603	0.138319776414866	dx_AD
HMG20A	CD163	0.0476284254449386	0.0466276390586431	1.02146337250824	0.307034953941004	0.693216523638867	0.159131093910148	dx_AD
HMG20A	GPNMB	0.0741647972150774	0.086429255743056	0.858098297589888	0.390838187326756	0.75645580819442	0.121216438186596	dx_AD
HMG20A	MKI67	-0.0829624501574084	0.181040320369319	-0.458253995508661	0.646769971399077	0.977968877208853	0.00967496593993188	dx_AD
HMG20A	ERN1	-0.071155929639791	0.0770213505946157	-0.923846817674024	0.35556607565259	0.762674548415963	0.117660746422269	dx_AD
HMG20B	AIF1	0.0534324707366336	0.107444529668302	0.4973028492152	0.618975502838809	0.944446460415942	0.0248226566992362	dx_AD
HMG20B	HIST	0.135590471182795	0.124247196735478	1.09129601910831	0.27514264887233	0.864566823011143	0.0632014341500902	dx_AD
HMG20B	HSPA1A	-0.0339122459795238	0.106457312264394	-0.318552528315765	0.75006585624064	0.995760211575623	0.00184523118204909	dx_AD
HMG20B	TMEM163	-0.270061797899414	0.161013600501043	-1.67726078454884	0.0934914974285961	0.799878057020685	0.0969762170076596	dx_AD
HMG20B	FRMD4A	0.16401572227389	0.130460192205847	1.25720895777232	0.208677980471726	0.554572414324578	0.25604173700225	dx_AD
HMG20B	PICALM	0.124943718738511	0.091791745700773	1.36116507845714	0.173461527328745	0.52332291965847	0.281230244310162	dx_AD
HMG20B	CD163	0.202076326443472	0.111569701452575	1.81121150108454	0.0701081185701749	0.383170784338497	0.416607612026382	dx_AD
HMG20B	GPNMB	-0.0741831514099629	0.143728827188626	-0.516132726196999	0.605761712346062	0.876683239856657	0.0571572960661102	dx_AD
HMG20B	ERN1	-0.110682290153036	0.0966733650583904	-1.14490987342982	0.252246493553226	0.68326893825942	0.165408322068411	dx_AD
HMGA1	AIF1	-0.148819074524378	0.115715105021746	-1.28608166147722	0.198414563490884	0.784300114677956	0.105517721488698	dx_AD
HMGA1	HIST	-0.105038187885159	0.147395384813468	-0.712628743553176	0.476075520410306	0.929041955106829	0.0319646730247067	dx_AD
HMGA1	HSPA1A	0.181299786649504	0.114445663417907	1.58415601985261	0.113158218826231	0.892446506094599	0.0494178063689257	dx_AD
HMGA1	FRMD4A	0.00130853256939689	0.156209638837485	0.00837677226024599	0.993316380909554	0.998643422846555	0.000589553950201365	dx_AD
HMGA1	PICALM	0.100648493469037	0.0930164347305756	1.0820506479373	0.279230023390838	0.634308236146527	0.19769964948892	dx_AD
HMGA1	CD163	0.0207312543871025	0.108559757711665	0.190966291967644	0.848552002227374	0.960805131818671	0.0173646859605011	dx_AD
HMGA1	GPNMB	0.0724773358572701	0.141725813502708	0.511391214246834	0.609077145694197	0.878162430915711	0.0564251465928289	dx_AD
HMGA1	ERN1	-0.0437341708942895	0.125297198929036	-0.349043484356415	0.727056664237043	0.928273676283246	0.0323239649695293	dx_AD
HMGB1	AIF1	-0.115465779436223	0.105578466985936	-1.09364894881079	0.274108972375412	0.831761805768004	0.0800010261747852	dx_AD
HMGB1	CCL3	-0.0775927012791077	0.12465687682165	-0.622450227034983	0.533645862351318	0.988913932430203	0.00484150445657656	dx_AD
HMGB1	HIF1A	-0.0554645780455956	0.072266832974055	-0.767497007451652	0.442786071757088	0.796931305730887	0.0985791125157825	dx_AD
HMGB1	HIST	-0.0926579251164451	0.0620537201416418	-1.49318888384044	0.135387751075974	0.77549492222064	0.110421041510952	dx_AD
HMGB1	HSPA1A	-0.0796531240100842	0.114054042864132	-0.698380539697059	0.484939243172732	0.990936263424708	0.0039542782423962	dx_AD
HMGB1	IFI44L	-0.015983168334481	0.0767637018525427	-0.208212578976239	0.835062987219929	0.974493128851348	0.0112212187448863	dx_AD
HMGB1	TMEM163	-0.0133656546125504	0.0777187560438045	-0.171974633832496	0.863457471139265	0.999470404929196	0.000230061141895285	dx_AD
HMGB1	FRMD4A	-0.0895665891320178	0.0449235424210645	-1.99375615334423	0.0461787094266192	0.245333855392291	0.610242516222857	dx_AD
HMGB1	PICALM	0.0372753275054495	0.0400649580651252	0.930372308011874	0.35217835126016	0.698221328160498	0.15600688917847	dx_AD
HMGB1	CD163	-0.0406475243867138	0.0462110101662532	-0.879606921391164	0.379072288047861	0.749325178145409	0.125329674387213	dx_AD
HMGB1	GPNMB	-0.0508009953273341	0.0917241185578692	-0.553845554757591	0.579684548709847	0.862721707283547	0.064129274368683	dx_AD
HMGB1	MKI67	-0.184943827182311	0.0963089363463361	-1.92031844809536	0.0548176875293898	0.839153741648302	0.0761584646388527	dx_AD
HMGB1	ERN1	-0.18179173254328	0.113559849389453	-1.6008451360289	0.109411223738009	0.525708400626898	0.279255083060029	dx_AD
HMGB2	AIF1	0.282563755459087	0.142251722095249	1.98636439191849	0.0469928774654386	0.593108007853438	0.226866212295982	dx_AD
HMGB2	HIF1A	0.4642461674165	0.223785883494279	2.07451051052721	0.0380319236428663	0.329840237780254	0.481696365125764	dx_AD
HMGB2	HIST	0.133652914967841	0.177576651802952	0.752649143966003	0.45166077777397	0.917553900115079	0.0373684144491778	dx_AD
HMGB2	HSPA1A	0.211539292174987	0.13933116488506	1.51824821352419	0.128951837319094	0.902174948729548	0.0447092364043153	dx_AD
HMGB2	IFI44L	0.0541065477938774	0.185868449744705	0.291101302389912	0.770973843878892	0.961554473623694	0.0170261072403258	dx_AD
HMGB2	TMEM163	0.158302287659924	0.193010013008311	0.820176555571277	0.412115464943377	0.955145302114373	0.0199305560535564	dx_AD
HMGB2	FRMD4A	0.117979043880667	0.16917358789116	0.697384534733464	0.485562177344169	0.798302001038453	0.0978327821170621	dx_AD
HMGB2	PICALM	0.280100593662474	0.145529961327813	1.92469365831503	0.0542676943465815	0.305761357744707	0.514617401783944	dx_AD
HMGB2	CD163	0.0398822908157967	0.175480102574007	0.22727528780066	0.820209687811385	0.951064835153623	0.0217898757127814	dx_AD
HMGB2	GPNMB	0.172798366584529	0.15331505937603	1.12708019217286	0.259708577260374	0.664948812457995	0.177211785257287	dx_AD
HMGB2	MKI67	-0.111678796912049	0.323570545443582	-0.345145126726381	0.729985269253014	0.977968877208853	0.00967496593993188	dx_AD
HMGB2	ERN1	-0.098002409301901	0.117263841012198	-0.835742787000352	0.403299618981841	0.789873216942117	0.102442612002158	dx_AD
HMGCR	AIF1	0.141028474620338	0.115301940218747	1.22312316993785	0.221283178551181	0.801644452428237	0.0960182085064922	dx_AD
HMGCR	HSPA1A	-0.143624233568134	0.161847370439265	-0.887405418934691	0.374860667055072	0.986734250512015	0.00579979674933194	dx_AD
HMGCR	FRMD4A	-0.0622943856546865	0.196486053227029	-0.317042276698941	0.751211523513137	0.922205150628122	0.0351724565222443	dx_AD
HMGCR	PICALM	-0.0530934775867511	0.110935107552648	-0.478599415081956	0.632223634540866	0.866123136135828	0.0624203602427986	dx_AD
HMGCR	CD163	0.000838514943636959	0.155404040579479	0.00539570876349326	0.99569486817273	0.998822592520326	0.000511642836567048	dx_AD
HMGCR	GPNMB	-0.275618080064125	0.197146281315665	-1.39803844244373	0.162101523462698	0.567610744073393	0.245949392552784	dx_AD
HMGCR	ERN1	-0.0179526065165314	0.130009001096126	-0.138087412142007	0.890171334123841	0.975889477374367	0.010599364796809	dx_AD
HMGCS1	AIF1	-0.084165613111597	0.158584308624382	-0.5307310278153	0.595605181515976	0.94028530028236	0.0267403532737513	dx_AD
HMGCS1	HIF1A	-0.243976152798384	0.226320259604104	-1.07801287089881	0.28102801229048	0.684086068231997	0.164889254118027	dx_AD
HMGCS1	HIST	-0.268263909422324	0.210283604643453	-1.27572432419151	0.202052986897167	0.826420195638167	0.0827990782901728	dx_AD
HMGCS1	HSPA1A	0.190540487091775	0.223299987890071	0.853293763659211	0.393496417578197	0.986734250512015	0.00579979674933194	dx_AD
HMGCS1	FRMD4A	-0.181986406414071	0.228140912585479	-0.797692988739511	0.425048673547743	0.754894410947704	0.122113790025995	dx_AD
HMGCS1	PICALM	-0.00159339015358118	0.116830293816883	-0.0136385016379281	0.989118387457474	0.995616339878233	0.00190798444118695	dx_AD
HMGCS1	CD163	-0.476861687305201	0.225109363486393	-2.11835562910303	0.0341449606643805	0.290378904119317	0.53703493810061	dx_AD
HMGCS1	GPNMB	-0.0450776353294691	0.19410570462716	-0.232232408707692	0.816357507232681	0.948143154916719	0.0231260859776571	dx_AD
HMGCS1	MKI67	-0.257888555158296	0.32992812034789	-0.781650727092821	0.434419866293847	0.947655985704294	0.0233492899034669	dx_AD
HMGCS1	ERN1	-0.222680625787911	0.182622187308874	-1.21935143297394	0.222710835058512	0.661988681191084	0.179149436146823	dx_AD
HMGN1	AIF1	0.00323111009916222	0.0884357955972926	0.0365362246965655	0.970854794850378	0.997171334781679	0.00123021444932361	dx_AD
HMGN1	CCL3	-0.0583085640986301	0.126131225173414	-0.462284926024174	0.64387700800696	0.988913932430203	0.00484150445657656	dx_AD
HMGN1	HIF1A	-0.0762708550120694	0.0840625194259982	-0.907311076718466	0.364242318275317	0.745699096275783	0.127436383237199	dx_AD
HMGN1	HIST	-0.0290436890837915	0.11198020861888	-0.259364484510298	0.795354029576333	0.979324416111755	0.00907341770833485	dx_AD
HMGN1	HSPA1A	-0.124254392788743	0.0936181012203743	-1.32724752124861	0.184426817272964	0.945527172134706	0.0243259860800721	dx_AD
HMGN1	IFI44L	0.0547741340579617	0.124161416256595	0.441152619786201	0.659102511496177	0.929050814253826	0.0319605317044039	dx_AD
HMGN1	TMEM163	-0.184074068810752	0.0806008391150471	-2.28377360374636	0.0223848397516698	0.591430589818673	0.228096216763089	dx_AD
HMGN1	FRMD4A	-0.163329127607554	0.054505496121655	-2.99656253459297	0.00273042229783197	0.0452613561272515	1.34427243779272	dx_AD
HMGN1	PICALM	-0.0976726084623937	0.040972533534078	-2.3838557208369	0.0171323177657687	0.158613563949513	0.799659676434914	dx_AD
HMGN1	CD163	-0.0053511928202151	0.0482572439201328	-0.110888902587796	0.911704445779753	0.98209829510184	0.0078450428811241	dx_AD
HMGN1	GPNMB	-0.00867483376259548	0.0911699917275869	-0.0951500992619985	0.924195605096396	0.98190919536694	0.0079286728795318	dx_AD
HMGN1	MKI67	-0.0796999570772395	0.0933402269111031	-0.853865045272982	0.393179769173188	0.943735835894498	0.0251495534438382	dx_AD
HMGN1	ERN1	-0.0366693236464286	0.0833553082354418	-0.439915878456763	0.659998035139021	0.90665787999596	0.0425565595322575	dx_AD
HMGN2	AIF1	-0.116187752493296	0.134919757352446	-0.861161884465764	0.389148889408343	0.881212615968044	0.0549192938566256	dx_AD
HMGN2	CCL3	-0.286224236200427	0.222632229839301	-1.28563701853513	0.198569771019293	0.905734979740807	0.0429988593577624	dx_AD
HMGN2	HIF1A	-0.109016197793835	0.209151046813574	-0.521231901320611	0.602205233488999	0.873146881608734	0.0589126927131376	dx_AD
HMGN2	HIST	-0.478722017033482	0.139363032899887	-3.43507174802502	0.000592396963237414	0.167238403257992	0.776663987615008	dx_AD
HMGN2	HSPA1A	-0.205428782500626	0.130284447831545	-1.57677133318507	0.114848150031727	0.89301328185569	0.0491420817679602	dx_AD
HMGN2	IFI44L	-0.106334364847224	0.162669452367574	-0.653683671393613	0.513315625285723	0.892996499211108	0.0491502436604772	dx_AD
HMGN2	TMEM163	-0.215898834093227	0.193861334487497	-1.11367661150167	0.265417946558406	0.938650953072014	0.0274958745456494	dx_AD
HMGN2	FRMD4A	-0.250217467239731	0.169544723033441	-1.47581984719382	0.139992261226578	0.451383162093333	0.345454645405225	dx_AD
HMGN2	PICALM	-0.263462256471073	0.123829654051738	-2.12761844881675	0.0333687313480685	0.234905999131832	0.629105891878922	dx_AD
HMGN2	CD163	-0.330077349606189	0.121341649218689	-2.72023127863793	0.00652362709368995	0.148154989106862	0.829283719107338	dx_AD
HMGN2	GPNMB	-0.184792065872432	0.138504702748392	-1.33419344040705	0.182140468749967	0.592098696319659	0.227605895144654	dx_AD
HMGN2	MKI67	-0.600879545767007	0.283349565922757	-2.12062984395329	0.0339529646101574	0.767531926205401	0.114903550591547	dx_AD
HMGN2	ERN1	-0.271757794424017	0.119715027201898	-2.27003911518728	0.0232052098774841	0.327500827990269	0.484787597683953	dx_AD
HMGN3	AIF1	-0.0010277877940954	0.085739258337938	-0.0119873651116087	0.990435695513476	0.999822197629724	7.72254539179236e-05	dx_AD
HMGN3	CCL3	-0.031166994003871	0.173611490281305	-0.179521493383708	0.857528242185807	0.995498803337696	0.00195925768995967	dx_AD
HMGN3	HIF1A	0.0908812162384389	0.0967968985563385	0.938885621273738	0.347789472358743	0.736540815906404	0.132803181432669	dx_AD
HMGN3	HIST	0.0205202742359514	0.0782834059387749	0.262128020490067	0.79322274463106	0.979324416111755	0.00907341770833485	dx_AD
HMGN3	HSPA1A	-0.0659758801740988	0.0981776983984324	-0.672004755156821	0.501580669099883	0.992140110017815	0.00342699245182318	dx_AD
HMGN3	IFI44L	0.0222364387337892	0.135574934255742	0.164015854817555	0.869718662495719	0.97871556981371	0.00934350268922483	dx_AD
HMGN3	TMEM163	-0.106455848875926	0.152835673552075	-0.696537963956779	0.486091990786776	0.963979922657282	0.0159320112942187	dx_AD
HMGN3	FRMD4A	-0.102724300226021	0.0500190843584895	-2.05370213276577	0.0400045300117434	0.227084538007838	0.643812435513781	dx_AD
HMGN3	PICALM	0.0417400826724809	0.0445171397093518	0.937618250970255	0.348440628653228	0.695029063394196	0.157997034535328	dx_AD
HMGN3	CD163	-0.0284462567689916	0.0557944602941514	-0.509840163683302	0.61016344508603	0.8749422326137	0.0580206199894534	dx_AD
HMGN3	GPNMB	0.190623990045364	0.0758171208050431	2.51426047337693	0.0119282298958153	0.213815966748634	0.669959866891927	dx_AD
HMGN3	MKI67	0.0856682953853971	0.148604196009394	0.576486382524366	0.56428647158276	0.977968877208853	0.00967496593993188	dx_AD
HMGN3	ERN1	0.0290773428770166	0.0976122012517052	0.297886355436622	0.76578990224877	0.942403276610777	0.0257632125702313	dx_AD
HMGN4	AIF1	0.154503720662473	0.0943150820495932	1.63816557548273	0.101387158612841	0.705461226475184	0.151526850925393	dx_AD
HMGN4	HIST	-0.120210111233518	0.147097015814044	-0.817216519099773	0.413804703900985	0.914519646280697	0.038806960302766	dx_AD
HMGN4	HSPA1A	0.0198467154371382	0.10307093998067	0.19255393848994	0.847308321488839	0.996374927679531	0.00157720938465507	dx_AD
HMGN4	IFI44L	-0.0624794174443135	0.206558530268552	-0.302478030624455	0.762287678597518	0.961554473623694	0.0170261072403258	dx_AD
HMGN4	FRMD4A	0.0602377398011038	0.125155857219991	0.481301803520244	0.630302015447978	0.87179310250474	0.0595865713770415	dx_AD
HMGN4	PICALM	0.153933065793989	0.0914719903310482	1.68284373431568	0.0924053461769131	0.396972762725676	0.401239290223636	dx_AD
HMGN4	CD163	0.229262682644618	0.111244434557676	2.06089125767235	0.0393134155228737	0.309077039346924	0.50993325651971	dx_AD
HMGN4	GPNMB	0.0501399455998053	0.148489571702442	0.337666443676467	0.735614565011913	0.925173291500997	0.0337769132135281	dx_AD
HMGN4	ERN1	0.0259810842443793	0.0981601821561438	0.26468048116548	0.791255615158307	0.94932336814648	0.0225858285838916	dx_AD
HMGN5	AIF1	-0.00652762222685155	0.125477340746775	-0.0520223188346405	0.958510909632136	0.995693997711921	0.00187411089769387	dx_AD
HMGN5	HIST	-0.46508130666542	0.185567801196759	-2.50626080422374	0.0122015582977667	0.53944042611858	0.268056510270326	dx_AD
HMGN5	HSPA1A	-0.0943960888729043	0.126569713893506	-0.745803130694659	0.455786348495528	0.988008430907673	0.00523934945988442	dx_AD
HMGN5	FRMD4A	-0.273823618602781	0.176005125156903	-1.55577071041924	0.119762625299822	0.419712858054627	0.37704772581678	dx_AD
HMGN5	PICALM	-0.150996047608138	0.125002080270681	-1.20794827799002	0.227067157801718	0.584035973990197	0.233560401476193	dx_AD
HMGN5	CD163	-0.0288171056115871	0.163767747304212	-0.175963253363051	0.860322811511234	0.964337520573696	0.0157709353218325	dx_AD
HMGN5	GPNMB	-0.121170699573513	0.205097030075822	-0.590796948784276	0.554656479652988	0.849888971029131	0.0706378065432491	dx_AD
HMGN5	ERN1	-0.177894033193905	0.122862809804212	-1.44790790213399	0.147642809360669	0.573948477437136	0.241127091868655	dx_AD
HMGXB3	AIF1	-0.00221213690216437	0.123011212216428	-0.0179832135811515	0.985652244868513	0.998877703442447	0.000487680914526912	dx_AD
HMGXB3	CCL3	-0.0787879319454809	0.18706739516549	-0.421174047330807	0.673627993985851	0.988913932430203	0.00484150445657656	dx_AD
HMGXB3	HIF1A	-0.161088090985734	0.0992665985224055	-1.62278242010453	0.104635925077145	0.481344656390456	0.317543845107815	dx_AD
HMGXB3	HIST	-0.254252812287037	0.17021866332327	-1.49368352049725	0.135258357817636	0.77549492222064	0.110421041510952	dx_AD
HMGXB3	HSPA1A	-0.011687853651309	0.102846397755891	-0.113643782440008	0.909520178786369	0.996672240610588	0.00144763757283962	dx_AD
HMGXB3	IFI44L	0.143414247643556	0.163572313624316	0.876763582209533	0.380615063493427	0.843799341761514	0.0737608177423028	dx_AD
HMGXB3	TMEM163	-0.096851113174759	0.0879396025243428	-1.10133671741295	0.27075013644657	0.942308575758381	0.0258068564382422	dx_AD
HMGXB3	FRMD4A	-0.11056691372499	0.0546066312403024	-2.02478913666049	0.0428890210369121	0.237461410999788	0.624406955940177	dx_AD
HMGXB3	PICALM	0.00384584441942503	0.0457846850981036	0.0839984901323331	0.933057632227309	0.980980245448512	0.00833973816448181	dx_AD
HMGXB3	CD163	0.0949339861295493	0.0549428345844901	1.72786837169024	0.0840118259300297	0.414288349274763	0.382697279872904	dx_AD
HMGXB3	GPNMB	-0.0551995721505847	0.122841899209569	-0.449354597297572	0.653175878280819	0.894410304659809	0.0484632058450482	dx_AD
HMGXB3	MKI67	-0.143574176501865	0.168777134626932	-0.85067314846424	0.394950943123384	0.943735835894498	0.0251495534438382	dx_AD
HMGXB3	ERN1	-0.0954975715797879	0.0993627768007844	-0.96110006840141	0.336501855312719	0.747931835858641	0.126137980557184	dx_AD
HMGXB4	AIF1	-0.0224785247417296	0.0779789897034442	-0.288263862191803	0.77314476736755	0.970677737906158	0.0129249306266041	dx_AD
HMGXB4	CCL3	0.159215502796367	0.207613100266056	0.766885628085763	0.443149519324132	0.970308371956472	0.0130902214495241	dx_AD
HMGXB4	HIF1A	-0.198930355572434	0.189655304509341	-1.04890478063394	0.294221945038959	0.696749431014819	0.156923377271602	dx_AD
HMGXB4	HIST	-0.23915023371822	0.143627902974482	-1.66506805965628	0.0958991781864018	0.73628558614659	0.132953701381605	dx_AD
HMGXB4	HSPA1A	-0.0441471587760391	0.110515871414561	-0.399464422720214	0.689551033257736	0.993953591304247	0.00263389277673093	dx_AD
HMGXB4	IFI44L	0.0383036238865211	0.184312234932678	0.207819214500393	0.83537012914459	0.974493128851348	0.0112212187448863	dx_AD
HMGXB4	TMEM163	-0.110678142339427	0.156032159302858	-0.709329043665937	0.478120309093	0.963189778626936	0.0162881347962514	dx_AD
HMGXB4	FRMD4A	-0.0634938481572771	0.107472378272781	-0.590792249857167	0.554659628460224	0.832812133399598	0.079452956131879	dx_AD
HMGXB4	PICALM	-0.0755675709037082	0.0475311562716471	-1.58985341050466	0.111867851395377	0.432327379591113	0.364187259426323	dx_AD
HMGXB4	CD163	0.138669540632179	0.101292965890603	1.36899477089004	0.17100090946846	0.55546805422217	0.255340912913892	dx_AD
HMGXB4	GPNMB	0.0182477883179626	0.129650885461903	0.140745574185258	0.888070940426314	0.972435883376487	0.0121390238467303	dx_AD
HMGXB4	MKI67	-0.239214740575311	0.184358628314481	-1.29755109789196	0.194441635595596	0.902714824419025	0.0444494254803083	dx_AD
HMGXB4	ERN1	0.113180376667689	0.0909486772799888	1.24444225086704	0.213336840991195	0.65304471384006	0.185057081651142	dx_AD
HMMR	MKI67	-0.15002739418571	0.374719116281767	-0.400372939801923	0.68888185208655	0.977968877208853	0.00967496593993188	dx_AD
HMMR	ERN1	-0.188528925814975	0.159172327599723	-1.18443280096447	0.236241782352252	0.672395191878801	0.172375400747098	dx_AD
HMOX1	AIF1	0.0790277737182468	0.129195857842088	0.611689686017951	0.540743087106729	0.924980907200825	0.0338672315668082	dx_AD
HMOX1	CCL3	0.00172840683497633	0.205350258481484	0.00841687197161317	0.993284387096871	0.999742364005801	0.000111904306527802	dx_AD
HMOX1	HIF1A	0.476568493077576	0.158629022722683	3.00429571397359	0.00266196456719317	0.104303908053652	0.98169941914452	dx_AD
HMOX1	HIST	0.210583320466067	0.216965114178416	0.970586083682092	0.331754438647527	0.88831793612273	0.0514315689160433	dx_AD
HMOX1	HSPA1A	-0.071532047564766	0.170770317895175	-0.418878693009607	0.675304789618652	0.993953591304247	0.00263389277673093	dx_AD
HMOX1	IFI44L	0.0622564836379467	0.187622188061462	0.331818343454947	0.740026432237628	0.956948426154845	0.0191114674895267	dx_AD
HMOX1	TMEM163	0.123799787203905	0.117837374121172	1.05059865876341	0.293442957341351	0.94479320904596	0.0246632369911398	dx_AD
HMOX1	FRMD4A	-0.26212655283008	0.182479450235954	-1.43647162730455	0.15086818422238	0.469277629050887	0.328570148560416	dx_AD
HMOX1	PICALM	0.10631527012003	0.132556629244041	0.802036614285807	0.422531778815581	0.747719609395023	0.126261229570815	dx_AD
HMOX1	CD163	0.188677317081916	0.0927584053380725	2.03407245299498	0.0419442909204322	0.316840194301894	0.499159729051526	dx_AD
HMOX1	GPNMB	-0.146040518962887	0.164088098468621	-0.89001286702591	0.373458977102535	0.748069022371849	0.126058329071001	dx_AD
HMOX1	MKI67	-0.163970788414891	0.306593539076908	-0.534814885233962	0.592777868982636	0.977968877208853	0.00967496593993188	dx_AD
HMOX1	ERN1	-0.0314863582735061	0.214310151651929	-0.146919583747225	0.883195494065807	0.974348439642663	0.0112857060034244	dx_AD
HMOX2	AIF1	0.0207997625045682	0.0854695758309157	0.243358672397255	0.807727556181989	0.977934935587745	0.00969003892936916	dx_AD
HMOX2	HIST	-0.0408418056649573	0.157265481659436	-0.25969974614901	0.79509538846723	0.979324416111755	0.00907341770833485	dx_AD
HMOX2	HSPA1A	-0.0204970183078306	0.145928481538384	-0.140459340710944	0.8882970753752	0.996374927679531	0.00157720938465507	dx_AD
HMOX2	IFI44L	0.106983644733093	0.195736213385395	0.54657052408819	0.584673824141526	0.910735387590036	0.0406077881232957	dx_AD
HMOX2	TMEM163	-0.246393055267988	0.178610377766833	-1.3795002191286	0.167740578719254	0.886952801243451	0.0520994903203727	dx_AD
HMOX2	FRMD4A	-0.0375453450385095	0.140566026511783	-0.267101133682271	0.789391294742109	0.933300626747182	0.0299784425261277	dx_AD
HMOX2	PICALM	0.00355861713957673	0.0957944672520236	0.037148462136278	0.970366631476052	0.991731569966951	0.00360586157327376	dx_AD
HMOX2	CD163	0.0154213196942017	0.110668072908549	0.139347503655776	0.889175553532809	0.973489202442912	0.011668861139807	dx_AD
HMOX2	GPNMB	-0.00106482191511059	0.140645991036137	-0.00757093684125702	0.993959324091272	0.999752795768777	0.000107372705563876	dx_AD
HMOX2	ERN1	-0.0527360750462424	0.109625222252236	-0.481057862075775	0.630475375359094	0.896290734792668	0.047551092976962	dx_AD
HNMT	AIF1	0.000890368575850787	0.10288388889894	0.00865411081734451	0.993095104780254	0.999822197629724	7.72254539179236e-05	dx_AD
HNMT	CCL3	-0.228392106182275	0.199584021403587	-1.14434063697131	0.252482396642139	0.92770660689563	0.0325893504542709	dx_AD
HNMT	HIF1A	0.313773570641835	0.11229258964084	2.79425001814828	0.00520202427576219	0.145098413701503	0.838337335490931	dx_AD
HNMT	HIST	-0.0988300021841138	0.155858027055201	-0.634102741138322	0.526013773985683	0.942347321173562	0.0257889996824898	dx_AD
HNMT	HSPA1A	-0.0451218082740752	0.124565950964897	-0.362232278761238	0.71717846012397	0.993953591304247	0.00263389277673093	dx_AD
HNMT	IFI44L	0.0616226086612522	0.0946293341636622	0.651199854737172	0.514917484116528	0.893442878245517	0.0489332086376693	dx_AD
HNMT	TMEM163	-0.0437392273733805	0.172610331009195	-0.253398664597025	0.799960159489114	0.99661777296319	0.0014713722010694	dx_AD
HNMT	FRMD4A	0.0265374294324847	0.0527597816858346	0.502985959845427	0.614974143434141	0.863798372323194	0.063587618639668	dx_AD
HNMT	PICALM	0.0957846862161246	0.0510555475298757	1.87608772895982	0.060643234404247	0.322414867838197	0.491584939350802	dx_AD
HNMT	CD163	-0.058610259153321	0.0687265769580568	-0.852803409503288	0.393768332871555	0.759022186275509	0.119745529458664	dx_AD
HNMT	GPNMB	0.156094125426223	0.0960697333575822	1.62480023594136	0.104205130773246	0.484363085102534	0.314828963272951	dx_AD
HNMT	MKI67	-0.105342778821305	0.19036340249266	-0.553377263916926	0.580005104201434	0.977968877208853	0.00967496593993188	dx_AD
HNMT	ERN1	0.0911475353397515	0.120702883258899	0.755139669234299	0.450165183273462	0.814691449570859	0.0890068417152321	dx_AD
HNRNPA0	AIF1	-0.038985791547816	0.0969931144933811	-0.401943908610919	0.687725307187378	0.958386277189676	0.0184594134266623	dx_AD
HNRNPA0	CCL3	0.0705958165347731	0.167054382215917	0.42259182667551	0.672593090907716	0.988913932430203	0.00484150445657656	dx_AD
HNRNPA0	HIF1A	-0.309603601138353	0.182672688711806	-1.69485435026798	0.0901030541555906	0.454329156668137	0.342629391352308	dx_AD
HNRNPA0	HIST	0.00972994041069875	0.151962579868509	0.0640285287280456	0.94894751076865	0.996061093664073	0.00171402319530113	dx_AD
HNRNPA0	HSPA1A	0.105854840617207	0.111686861674157	0.947782389356012	0.343240247601865	0.985972384390592	0.00613524882626958	dx_AD
HNRNPA0	IFI44L	0.179470764004259	0.151766447263176	1.18254572891887	0.236989232051703	0.779662778738425	0.108093198592414	dx_AD
HNRNPA0	TMEM163	-0.0178302057044895	0.150365543566512	-0.1185790659321	0.905608851283441	0.999470404929196	0.000230061141895285	dx_AD
HNRNPA0	FRMD4A	0.0229841542897775	0.141364112877493	0.162588324730589	0.8708425801837	0.962510220203037	0.0165946503345601	dx_AD
HNRNPA0	PICALM	0.152763850505153	0.105779174328355	1.44417699868738	0.148689193256111	0.490557627232406	0.30930996745024	dx_AD
HNRNPA0	CD163	0.00262714050229906	0.10978878498415	0.023929042503552	0.980909208343946	0.995999632203635	0.00174082194975628	dx_AD
HNRNPA0	GPNMB	0.0307965207691403	0.106619770268963	0.288844373716542	0.772700473348181	0.934824559626998	0.0292698863842482	dx_AD
HNRNPA0	MKI67	-0.0863545400493908	0.175820109012848	-0.491152806890139	0.623318374694825	0.977968877208853	0.00967496593993188	dx_AD
HNRNPA0	ERN1	-0.189481674624127	0.084921224501805	-2.23126404188978	0.0256636440493126	0.33585764006881	0.473844767948923	dx_AD
HNRNPA1	AIF1	-0.0109106931351288	0.134876343195378	-0.080894046180685	0.935526214908608	0.994483578019213	0.00240238401719534	dx_AD
HNRNPA1	CCL3	-0.0562823433692534	0.154894835204211	-0.36335842505692	0.71633715442111	0.991852629026161	0.00355285118784023	dx_AD
HNRNPA1	HIF1A	-0.095148307305145	0.18654300878176	-0.510060966243236	0.610008750499328	0.874965978359614	0.0580088334896182	dx_AD
HNRNPA1	HIST	-0.0535495471801082	0.127975731842329	-0.418435170553143	0.675628976538464	0.969856885707898	0.013292346489312	dx_AD
HNRNPA1	HSPA1A	-0.0840252532664141	0.14696295351561	-0.571744451621198	0.567495114817512	0.993953591304247	0.00263389277673093	dx_AD
HNRNPA1	IFI44L	0.24722350897173	0.149715353718701	1.65129028406957	0.0986793152542045	0.670187184934214	0.17380388083612	dx_AD
HNRNPA1	TMEM163	-0.124557527143911	0.154242160219211	-0.807545271454241	0.419352403116711	0.955145302114373	0.0199305560535564	dx_AD
HNRNPA1	FRMD4A	-0.0402085794287301	0.116331341848139	-0.345638404835209	0.729614479932248	0.914659667486062	0.0387404709908643	dx_AD
HNRNPA1	PICALM	0.0265395196186593	0.0926621269492161	0.28641172496725	0.774562795462822	0.927424855457783	0.0327212689712592	dx_AD
HNRNPA1	CD163	-0.122834110551795	0.0976420411768683	-1.25800432960321	0.208390190443755	0.600280421057423	0.221645821504013	dx_AD
HNRNPA1	GPNMB	0.0127271051816313	0.116747572833182	0.109013873888554	0.91319148614765	0.978328736056859	0.00951518992972151	dx_AD
HNRNPA1	MKI67	-0.165935892927359	0.179351216438681	-0.925200822287658	0.354861455864063	0.942454086282457	0.025739798214877	dx_AD
HNRNPA1	ERN1	0.0447870196881661	0.108779107955619	0.411724461892432	0.680541393263263	0.913198447050895	0.039434835725167	dx_AD
HNRNPA1L3	AIF1	-0.285962728854251	0.136799779104527	-2.09037420035416	0.0365841985977434	0.56523548363728	0.247770582378764	dx_AD
HNRNPA1L3	HSPA1A	-0.544638581102652	0.163377033528942	-3.33363000501641	0.000857206017721027	0.128462212594162	0.89122460210115	dx_AD
HNRNPA1L3	FRMD4A	-0.20568464969196	0.189200498356891	-1.08712530610767	0.276981435390817	0.632147959684887	0.199181259448587	dx_AD
HNRNPA1L3	PICALM	-0.303551965246031	0.166744529688567	-1.82046131176226	0.0686887828016412	0.346178287616137	0.460700174658796	dx_AD
HNRNPA1L3	CD163	-0.22234100831438	0.190728351731119	-1.16574702343062	0.243716741929668	0.63670734159698	0.196060142445449	dx_AD
HNRNPA1L3	GPNMB	-0.212261389215099	0.208038600520336	-1.02029810181477	0.307587103309024	0.702939719823666	0.153081916047623	dx_AD
HNRNPA1L3	ERN1	-0.534886464562881	0.156649198863147	-3.41454963347863	0.000638875522958171	0.0728296637411507	1.13769169520432	dx_AD
HNRNPA2B1	AIF1	-0.0079335968192692	0.051525583044	-0.153973935869767	0.877630286648809	0.983973381659318	0.00701664989674486	dx_AD
HNRNPA2B1	CCL3	0.0480781563746766	0.0857812343426053	0.560474056396242	0.575156130751443	0.988913932430203	0.00484150445657656	dx_AD
HNRNPA2B1	HIF1A	-0.100300450704044	0.0647246829571038	-1.54964761697663	0.121226117373625	0.504124319376284	0.297462351329624	dx_AD
HNRNPA2B1	HIST	0.00985970403279124	0.0494471691352198	0.199398756394498	0.841950833204964	0.981758752631297	0.00799521819349533	dx_AD
HNRNPA2B1	HSPA1A	0.0210159563499791	0.107833268044183	0.194893067150372	0.845476661739159	0.996374927679531	0.00157720938465507	dx_AD
HNRNPA2B1	IFI44L	0.081369319406307	0.0530272645108221	1.5344808026011	0.124911412522715	0.7206433236495	0.142279632504408	dx_AD
HNRNPA2B1	TMEM163	-0.0501123345715827	0.0566910346965795	-0.883955193970137	0.37672040051036	0.953600871387374	0.0206333607513268	dx_AD
HNRNPA2B1	FRMD4A	-0.0805296581910481	0.0300346948977861	-2.68122111661551	0.00733540283917878	0.0796940498355749	1.0985741029457	dx_AD
HNRNPA2B1	PICALM	0.0358828443397607	0.026713037256642	1.34327085291803	0.179184286447447	0.530737211708262	0.275120461507598	dx_AD
HNRNPA2B1	CD163	-0.0529570989894008	0.0327119138518705	-1.61889332520276	0.105470217280339	0.455149855115072	0.341845591178939	dx_AD
HNRNPA2B1	GPNMB	0.00256687902676114	0.0675111750373086	0.0380215427348526	0.969670505826717	0.9961339350542	0.00168226464421078	dx_AD
HNRNPA2B1	MKI67	-0.0260605935723098	0.062924184301336	-0.414158623773474	0.678757941669569	0.977968877208853	0.00967496593993188	dx_AD
HNRNPA2B1	ERN1	-0.0550892963375255	0.101143423090244	-0.544665136440683	0.585983847031271	0.87843357908702	0.0562910711937703	dx_AD
HNRNPA3	AIF1	-0.0889178490931762	0.056367102131588	-1.5774777437662	0.114685639241416	0.721238214891888	0.14192127019564	dx_AD
HNRNPA3	CCL3	-0.0151755801284247	0.0964799877670242	-0.157292517128734	0.875014317320273	0.996119802021007	0.00168842640786004	dx_AD
HNRNPA3	HIF1A	-0.117942192624338	0.0675994523347772	-1.74472112644116	0.0810334240009255	0.441005430602233	0.355556062536556	dx_AD
HNRNPA3	HIST	-0.0219323178035946	0.0544655141652358	-0.402682654148036	0.687181696051397	0.970348468674797	0.0130722751715951	dx_AD
HNRNPA3	HSPA1A	-0.15784869473173	0.079786765790206	-1.97838191795846	0.0478856380349423	0.750201887566847	0.124821847464909	dx_AD
HNRNPA3	IFI44L	0.000601596567407246	0.0621111180656834	0.00968581127087503	0.992271961562551	0.999656856435872	0.000149050930798104	dx_AD
HNRNPA3	TMEM163	-0.00725908133355381	0.0645562752934168	-0.112445789360683	0.910469950855248	0.999470404929196	0.000230061141895285	dx_AD
HNRNPA3	FRMD4A	-0.0627076863181332	0.0351039851223401	-1.78634095529587	0.0740440694739244	0.325136092717027	0.487934817653085	dx_AD
HNRNPA3	PICALM	0.0388112870804673	0.0285834418111206	1.35782413247964	0.174519495495004	0.523658154957596	0.280952128785335	dx_AD
HNRNPA3	CD163	0.017887328809328	0.035547636256572	0.503193199126455	0.614828445846477	0.876123440065276	0.0574347002675186	dx_AD
HNRNPA3	GPNMB	0.096379175802633	0.0588108780220021	1.63879845096984	0.101255241905082	0.479965156826767	0.318790289180905	dx_AD
HNRNPA3	MKI67	-0.022074462653193	0.0629931975471982	-0.350426133498836	0.726018916542313	0.977968877208853	0.00967496593993188	dx_AD
HNRNPA3	ERN1	-0.0982022003728673	0.0953977883522146	-1.02939703392597	0.303293142345669	0.724923524608896	0.139707806659601	dx_AD
HNRNPAB	AIF1	-0.230083573699233	0.123817360808532	-1.85824970098521	0.0631335630471702	0.645211430952985	0.1902979469932	dx_AD
HNRNPAB	CCL3	0.0756312904803664	0.186809278656736	0.404858318731265	0.685581658093267	0.988913932430203	0.00484150445657656	dx_AD
HNRNPAB	HIF1A	-0.221788681707453	0.179087126469679	-1.23844011615768	0.215552913623101	0.627516588177411	0.2023747892753	dx_AD
HNRNPAB	HIST	-0.240405915786599	0.162021326744634	-1.48379179838163	0.137864163614431	0.779067362222651	0.108424989340558	dx_AD
HNRNPAB	HSPA1A	0.0071469048641184	0.129068304363623	0.0553730437488624	0.95584127085141	0.996672240610588	0.00144763757283962	dx_AD
HNRNPAB	IFI44L	0.127581802444203	0.177673235894315	0.718069898384088	0.472714189354969	0.873925962214119	0.0585253586285847	dx_AD
HNRNPAB	TMEM163	-0.125238164011598	0.154618136084388	-0.809983661575412	0.417949566115444	0.955145302114373	0.0199305560535564	dx_AD
HNRNPAB	FRMD4A	0.0202287772023038	0.147256706637393	0.137370838070659	0.890737680346358	0.971733976484619	0.0124526119847692	dx_AD
HNRNPAB	PICALM	0.00851933512638237	0.114520289798744	0.0743914911615582	0.940698879113815	0.983138526697768	0.00738528466858382	dx_AD
HNRNPAB	CD163	0.0147765708841563	0.131517295399791	0.112354583016917	0.910542264743273	0.98189705563431	0.00793404226756612	dx_AD
HNRNPAB	GPNMB	-0.00585950686554293	0.127569230521279	-0.0459319762422298	0.963364467709185	0.994118209200026	0.00256197118526259	dx_AD
HNRNPAB	MKI67	-0.0759007998634718	0.21213229521798	-0.357799361881596	0.720493468149075	0.977968877208853	0.00967496593993188	dx_AD
HNRNPAB	ERN1	-0.112169963298226	0.126297705408809	-0.888139360371962	0.374465792562384	0.774449972795456	0.111006631152804	dx_AD
HNRNPC	AIF1	0.072952737801453	0.0567244252950018	1.28609038208944	0.198411520352141	0.784300114677956	0.105517721488698	dx_AD
HNRNPC	CCL3	0.115545247415653	0.111841850627633	1.03311279961157	0.301551114095099	0.944442313952695	0.0248245634140542	dx_AD
HNRNPC	HIF1A	-0.101942024780254	0.0713850599765695	-1.42805826336371	0.153275089243077	0.551906146279544	0.258134769405607	dx_AD
HNRNPC	HIST	-0.0882040302181605	0.0535358742893772	-1.64756868901387	0.099441210031459	0.73628558614659	0.132953701381605	dx_AD
HNRNPC	HSPA1A	-0.0390779257338414	0.0850511238975092	-0.459463954655464	0.645901030863168	0.993953591304247	0.00263389277673093	dx_AD
HNRNPC	IFI44L	-0.0465294782852868	0.0524556680346227	-0.887024796911853	0.375065550271094	0.841682754753786	0.0748515709968421	dx_AD
HNRNPC	TMEM163	0.135160734857424	0.0606376452790652	2.22899049320583	0.0258145373358206	0.611646486671179	0.213499514532524	dx_AD
HNRNPC	FRMD4A	-0.124687317876264	0.0313439645492736	-3.97803276226438	6.94877989026934e-05	0.00429975647255903	2.36655614107595	dx_AD
HNRNPC	PICALM	0.0527259813395758	0.026107193373095	2.01959592462026	0.0434253182333042	0.265452730654776	0.576012802806524	dx_AD
HNRNPC	CD163	0.108772300183977	0.0340213544337798	3.19717724336034	0.00138779623106467	0.0764768850280543	1.1164698095745	dx_AD
HNRNPC	GPNMB	0.0864816964407853	0.0632843620770523	1.36655713358521	0.171764161174365	0.577197720484295	0.238675392725887	dx_AD
HNRNPC	MKI67	-0.0917535970469443	0.0691399426949603	-1.32707077082423	0.184485273116313	0.898787060837342	0.046343188419566	dx_AD
HNRNPC	ERN1	-0.110794892022669	0.0843527427998319	-1.31347112548058	0.189024244415815	0.629427123597087	0.201054546178544	dx_AD
HNRNPD	AIF1	-0.0827940730391095	0.0683167770040926	-1.21191421302193	0.225545220915871	0.806096099606252	0.0936131802286108	dx_AD
HNRNPD	CCL3	-0.0682826661955388	0.106858880117198	-0.638998519548861	0.522823894983478	0.986274102624054	0.0060023703389534	dx_AD
HNRNPD	HIF1A	0.0682764561129977	0.0636058845126067	1.07342986637447	0.283078290192994	0.686446846193189	0.163393085956312	dx_AD
HNRNPD	HIST	-0.0361414044487565	0.0615263845546669	-0.587413102693276	0.556926296012849	0.948780322281951	0.0228343311604469	dx_AD
HNRNPD	HSPA1A	-0.0819619680527111	0.0694884498602321	-1.17950491365929	0.238197181258969	0.957338672685538	0.0189343969578262	dx_AD
HNRNPD	IFI44L	0.11207172084891	0.0712032564263265	1.57396903559979	0.115494608172792	0.703420233687027	0.152785143479639	dx_AD
HNRNPD	TMEM163	-0.0475845377234955	0.0687292824378754	-0.692347366881173	0.488719210607459	0.964592734568866	0.0156560135612785	dx_AD
HNRNPD	FRMD4A	-0.0321776888303017	0.0359113640750731	-0.896030815288272	0.370236305459344	0.710832660363204	0.148232626041676	dx_AD
HNRNPD	PICALM	0.0297259130522098	0.0315000231678534	0.943679085371148	0.345333664810092	0.6926220743855	0.1595036712748	dx_AD
HNRNPD	CD163	-0.0316481461094817	0.0351614342072283	-0.900081206100963	0.368077036781405	0.739272744550693	0.13119530504208	dx_AD
HNRNPD	GPNMB	0.0973353075851019	0.0600330599181491	1.62136175830137	0.104940077191923	0.485636506369225	0.313688673829866	dx_AD
HNRNPD	MKI67	-0.033978159757301	0.0745277703124164	-0.455912737156451	0.648452729892046	0.977968877208853	0.00967496593993188	dx_AD
HNRNPD	ERN1	-0.0210219101778826	0.101412521405559	-0.207291071028733	0.835782546997307	0.961930842481567	0.0168561502161136	dx_AD
HNRNPDL	AIF1	-0.191340394971715	0.0717589843146402	-2.66643120438758	0.00766612947002396	0.318684333037321	0.496639286519006	dx_AD
HNRNPDL	CCL3	-0.0549482759051542	0.100324995158536	-0.547702751625593	0.583896022444906	0.988913932430203	0.00484150445657656	dx_AD
HNRNPDL	HIF1A	-0.052616458450675	0.0678083918060031	-0.775957916849118	0.437773834043905	0.793655923609083	0.100367737956788	dx_AD
HNRNPDL	HIST	-0.0967544135972263	0.0628056240396328	-1.5405374132764	0.123429410409705	0.760941962521726	0.118648465854587	dx_AD
HNRNPDL	HSPA1A	-0.116259249610059	0.092729417105211	-1.25374722757235	0.209933896031565	0.948903386445103	0.022778003452298	dx_AD
HNRNPDL	IFI44L	0.0196898973872613	0.0665223218575339	0.295989328656173	0.767238230958564	0.961554473623694	0.0170261072403258	dx_AD
HNRNPDL	TMEM163	-0.0461595746239565	0.0712467706835126	-0.647883043415446	0.51706059875934	0.966667233503107	0.0147230021580862	dx_AD
HNRNPDL	FRMD4A	-0.135173606755201	0.0409777545615063	-3.29870702291191	0.00097131228464602	0.0234329088670852	1.63017379648585	dx_AD
HNRNPDL	PICALM	-0.0134406408888222	0.0347649600439123	-0.38661459331019	0.699041552621437	0.896897772379948	0.0472570546385723	dx_AD
HNRNPDL	CD163	-0.0735337602331997	0.0397995252828817	-1.84760395282472	0.0646596574648738	0.376580141548675	0.424142585655583	dx_AD
HNRNPDL	GPNMB	0.0776235176970357	0.0687102167892378	1.129723079395	0.258592929078113	0.663767665623471	0.177983907370815	dx_AD
HNRNPDL	MKI67	-0.0511665516486248	0.0759206361655522	-0.673947878111181	0.500344451433546	0.961128640356805	0.0172184811574835	dx_AD
HNRNPDL	ERN1	-0.144866073306989	0.11169240385198	-1.29700918156415	0.194628027671113	0.634167004766242	0.197796357737382	dx_AD
HNRNPF	AIF1	-0.021558024635544	0.0891176656739365	-0.24190517640375	0.808853639051871	0.977934935587745	0.00969003892936916	dx_AD
HNRNPF	CCL3	0.111199899363569	0.171513204392216	0.648345996202584	0.516761190665832	0.986274102624054	0.0060023703389534	dx_AD
HNRNPF	HIF1A	0.067793779069474	0.0837957807392764	0.809035711241938	0.418494605347931	0.777241925417859	0.109443781043771	dx_AD
HNRNPF	HIST	0.0958787571767199	0.117806927952412	0.813863487005193	0.41572316006533	0.914519646280697	0.038806960302766	dx_AD
HNRNPF	HSPA1A	0.0689464464329596	0.0865667953800009	0.79645372258851	0.42576836337705	0.986734250512015	0.00579979674933194	dx_AD
HNRNPF	IFI44L	0.107930646122852	0.12608064232381	0.856044545249507	0.391973140530536	0.847875233742839	0.0716680502002977	dx_AD
HNRNPF	TMEM163	0.0849435130969368	0.0878623654246086	0.966779265347957	0.333654391944885	0.945021230048688	0.0245584348881663	dx_AD
HNRNPF	FRMD4A	-0.0628519642013376	0.0505534016666285	-1.2432786346567	0.213765174507319	0.55896851360346	0.252612654999802	dx_AD
HNRNPF	PICALM	-0.00390933523626334	0.0434961357375641	-0.0898777597129659	0.92838435478908	0.978865704104895	0.00927688732545658	dx_AD
HNRNPF	CD163	0.0924040220575004	0.0533127363259358	1.73324478212062	0.0830521705496683	0.412410805072642	0.384669964819287	dx_AD
HNRNPF	GPNMB	0.0274695223071495	0.114897211619364	0.239079103139175	0.811044245249924	0.947346038636754	0.0234913565615349	dx_AD
HNRNPF	MKI67	-0.129337198113249	0.170883114817009	-0.756875237508107	0.449124612010236	0.954472852900746	0.0202364192902907	dx_AD
HNRNPF	ERN1	-0.0285300213201385	0.082083406125616	-0.347573555567098	0.728160469028276	0.928719332986071	0.0321155137264607	dx_AD
HNRNPH1	AIF1	0.061230979824547	0.0724778262895757	0.844823623433555	0.398209322832059	0.885201153192241	0.0529580289690222	dx_AD
HNRNPH1	CCL3	0.0539833188341241	0.108802868612856	0.49615712822985	0.619783555850306	0.988913932430203	0.00484150445657656	dx_AD
HNRNPH1	HIF1A	0.103099951909887	0.0597429350361116	1.72572626114817	0.0843966712152261	0.444620236931507	0.352010774233362	dx_AD
HNRNPH1	HIST	0.0367346400828214	0.0563870796277593	0.65147264808403	0.514741427834761	0.940421568872057	0.0266774187488275	dx_AD
HNRNPH1	HSPA1A	0.0357034173174756	0.0898953321766192	0.39716653193214	0.691244660465971	0.993953591304247	0.00263389277673093	dx_AD
HNRNPH1	IFI44L	0.108980208823205	0.0601836509618236	1.8107942453065	0.0701727074573523	0.624663996310123	0.204353524715807	dx_AD
HNRNPH1	TMEM163	0.00655540583340053	0.0637628398172626	0.102809188740458	0.918114412352322	0.999470404929196	0.000230061141895285	dx_AD
HNRNPH1	FRMD4A	-0.0703253100284758	0.0370812165603904	-1.89652111100357	0.0578911711487631	0.280300547422538	0.552376054068628	dx_AD
HNRNPH1	PICALM	0.0828439885570238	0.0314521440713661	2.63396951155532	0.00843930655905009	0.105071366495851	0.97851561952939	dx_AD
HNRNPH1	CD163	0.017822856690427	0.0367751019209135	0.484644657919804	0.627928429731722	0.88233781407427	0.0543651079523648	dx_AD
HNRNPH1	GPNMB	0.130860967956834	0.0652463730868224	2.00564355941593	0.0448942909449319	0.360057920279745	0.443627631358951	dx_AD
HNRNPH1	MKI67	0.128554966354084	0.0749298794116204	1.71567026883734	0.0862224093380448	0.849483764396645	0.0708449170896121	dx_AD
HNRNPH1	ERN1	-0.029269603622617	0.100641343592076	-0.290830811453134	0.771180719265248	0.943593223156085	0.0252151868585975	dx_AD
HNRNPH2	AIF1	0.00833565269245362	0.0815376963498967	0.102230662204184	0.918573590328425	0.991948204104274	0.00351100451818373	dx_AD
HNRNPH2	CCL3	-0.0589562638718615	0.174521758094728	-0.337816123992178	0.735501758298842	0.991852629026161	0.00355285118784023	dx_AD
HNRNPH2	HIF1A	0.101585067215066	0.157570101470924	0.644697606124288	0.519123167950475	0.833271448626458	0.0792134986692583	dx_AD
HNRNPH2	HIST	-0.231289557861983	0.126749248887778	-1.8247805008041	0.0680341595315309	0.71809724206177	0.143816741229458	dx_AD
HNRNPH2	HSPA1A	-0.0498637853002357	0.114068906264822	-0.437137401707634	0.662011704128644	0.993953591304247	0.00263389277673093	dx_AD
HNRNPH2	IFI44L	-0.0267711547022529	0.141463997116896	-0.189243590226925	0.849901904800491	0.976311931839581	0.0104114029962532	dx_AD
HNRNPH2	TMEM163	-0.156747686471379	0.145343308891839	-1.0784651021536	0.280826247489515	0.942308575758381	0.0258068564382422	dx_AD
HNRNPH2	FRMD4A	-0.222671765859718	0.137271555708609	-1.62212604578032	0.104776362366501	0.390882546949852	0.407953720543932	dx_AD
HNRNPH2	PICALM	0.00787162227185823	0.108551983325475	0.0725147715473466	0.942192250421723	0.983308698394572	0.00731011903165293	dx_AD
HNRNPH2	CD163	-0.0826588754452651	0.107265456689025	-0.770601067638233	0.440943428185157	0.790339061407137	0.102186553130555	dx_AD
HNRNPH2	GPNMB	0.111650443582737	0.130607393129253	0.854855463444124	0.392631168852401	0.75645580819442	0.121216438186596	dx_AD
HNRNPH2	MKI67	-0.221751194305352	0.20609320230042	-1.07597529578927	0.281938305044286	0.926435341215237	0.0331848860410737	dx_AD
HNRNPH2	ERN1	-0.17749051834709	0.108043946022874	-1.64276227295062	0.100432128782682	0.515277172285541	0.287959097146967	dx_AD
HNRNPH3	AIF1	0.00707202864449208	0.0802455237194186	0.0881298833467606	0.9297734453037	0.993768242394079	0.0027148860100711	dx_AD
HNRNPH3	CCL3	-0.0032352252413086	0.111478589560967	-0.0290210456918212	0.976847805627492	0.999742364005801	0.000111904306527802	dx_AD
HNRNPH3	HIF1A	0.0720783218056065	0.0699026723617995	1.03112398096236	0.302482683382751	0.704519748913471	0.152106828354581	dx_AD
HNRNPH3	HIST	0.0720598684706181	0.0677043053331258	1.06433214425673	0.287178261201142	0.870730089890188	0.0601164473316084	dx_AD
HNRNPH3	HSPA1A	-0.0898207561265598	0.0981317296632635	-0.915307988912224	0.360029966303864	0.986734250512015	0.00579979674933194	dx_AD
HNRNPH3	IFI44L	0.205694744291371	0.0689344206017734	2.98391924521492	0.00284581869357483	0.337229515188617	0.472074421821353	dx_AD
HNRNPH3	TMEM163	-0.00779347831225382	0.0675214383020064	-0.115422279326983	0.908110420626652	0.999470404929196	0.000230061141895285	dx_AD
HNRNPH3	FRMD4A	-0.00300401856324189	0.0395727134074413	-0.0759113617586054	0.93948961756761	0.985470018551924	0.0063565839421489	dx_AD
HNRNPH3	PICALM	0.100997932584746	0.0358411536790838	2.81793196416237	0.00483340504618362	0.0753552228861981	1.12288664126512	dx_AD
HNRNPH3	CD163	0.0723913534010812	0.0403433132654385	1.7943829482914	0.0727520666790717	0.388945025037042	0.41011177916347	dx_AD
HNRNPH3	GPNMB	0.192190435984919	0.0761688921119909	2.52321427627361	0.0116287518408408	0.213206713997137	0.671199123257112	dx_AD
HNRNPH3	MKI67	0.0247373271858343	0.0825505155741209	0.29966290354205	0.764434297582646	0.977968877208853	0.00967496593993188	dx_AD
HNRNPH3	ERN1	-0.165913497984508	0.0901890797270265	-1.83961848248895	0.0658242689504128	0.450419347834176	0.346382962568015	dx_AD
HNRNPK	AIF1	-0.117068927538702	0.0853886744015651	-1.3710123544974	0.170371104778397	0.77039491504572	0.11328659241373	dx_AD
HNRNPK	CCL3	0.0615902442478013	0.100277802772647	0.614196188437042	0.539085691788551	0.988913932430203	0.00484150445657656	dx_AD
HNRNPK	HIF1A	0.109038989530414	0.074781259914674	1.45810580959493	0.144811380309513	0.539082989980337	0.268344371518098	dx_AD
HNRNPK	HIST	-0.114660186457522	0.0654730885333582	-1.75125672281526	0.0799016987188725	0.726502368751617	0.138762965352086	dx_AD
HNRNPK	HSPA1A	-0.102172453308592	0.100824422657565	-1.01337008053698	0.310883424886575	0.974675069784399	0.0111401421671535	dx_AD
HNRNPK	IFI44L	-0.0356564670198184	0.0679532644858139	-0.524720442639839	0.599777544116491	0.912420336428194	0.0398050435399312	dx_AD
HNRNPK	TMEM163	-0.000594742873164307	0.0746977686222571	-0.00796198981755254	0.993647318370932	0.999470404929196	0.000230061141895285	dx_AD
HNRNPK	FRMD4A	-0.114338237196899	0.0428667773253297	-2.66729258253191	0.00764650717821884	0.081129040820212	1.09082365860802	dx_AD
HNRNPK	PICALM	0.0109627410868645	0.0331398492120591	0.330802382856808	0.740793760871914	0.914464060190012	0.038833358277091	dx_AD
HNRNPK	CD163	0.0287873213557031	0.0392282857579152	0.733840921149469	0.463045697162157	0.804302203707199	0.0945807413725976	dx_AD
HNRNPK	GPNMB	0.173843334795241	0.0722637356066719	2.40567877284205	0.0161424517079199	0.244692676030677	0.611379029451088	dx_AD
HNRNPK	MKI67	-0.0757269107602685	0.087099036947545	-0.869434535836196	0.384609500082371	0.943735835894498	0.0251495534438382	dx_AD
HNRNPK	ERN1	-0.0200292755904874	0.0876878252930771	-0.228415695377824	0.819323088794649	0.956290263392501	0.0194102660332915	dx_AD
HNRNPL	AIF1	-0.157238983870315	0.0696970466190907	-2.25603510475357	0.0240684327148301	0.479873720587607	0.318873032764579	dx_AD
HNRNPL	CCL3	-0.121005262537293	0.162737595177394	-0.743560591548564	0.457142352019243	0.974282218054542	0.0113152238293925	dx_AD
HNRNPL	HIF1A	-0.435907270592109	0.157121080627504	-2.77433982029146	0.00553138659148668	0.149897955119056	0.824204291678522	dx_AD
HNRNPL	HIST	0.0907276470961129	0.122965749995234	0.737828599424062	0.460618611742283	0.921659164197613	0.0354296542986622	dx_AD
HNRNPL	HSPA1A	-0.0493785190008973	0.0774692406935605	-0.637395159147362	0.523867480774386	0.993953591304247	0.00263389277673093	dx_AD
HNRNPL	IFI44L	-0.104332755462318	0.128317170402843	-0.813084914004671	0.41616937522612	0.853546332547835	0.0687728993603633	dx_AD
HNRNPL	TMEM163	-0.155916345166418	0.129811458377968	-1.20109847862922	0.229713003121399	0.924746174146824	0.0339774567688374	dx_AD
HNRNPL	FRMD4A	-0.168854216017303	0.0505792208231099	-3.33841077955381	0.000842590846498064	0.0212773875442782	1.67208169614923	dx_AD
HNRNPL	PICALM	-0.0634842996762236	0.041362861411572	-1.53481402179934	0.124829517530805	0.455502286197845	0.341509438931122	dx_AD
HNRNPL	CD163	-0.13065649558783	0.0686092393308956	-1.9043571516321	0.0568636856355478	0.357754478716581	0.446414920615783	dx_AD
HNRNPL	GPNMB	0.15325774119861	0.0969329824588388	1.58106907794453	0.11386224406842	0.504669513180981	0.29699292997442	dx_AD
HNRNPL	MKI67	-0.109359463181408	0.156675557088287	-0.69799951705156	0.485177496092319	0.959371465671395	0.0180132027825114	dx_AD
HNRNPL	ERN1	0.0237494098623579	0.068767696791099	0.345357064007877	0.729825951624176	0.928998561108087	0.0319849586686852	dx_AD
HNRNPLL	AIF1	-0.0723826937757987	0.0734330108889107	-0.985696935201242	0.324281853879941	0.855405816379948	0.0678278010594183	dx_AD
HNRNPLL	HIF1A	-0.060534309419199	0.09310716657906	-0.650157357842025	0.515590582343099	0.831635246780773	0.08006711246466	dx_AD
HNRNPLL	HIST	0.00466662145844232	0.154344392506338	0.0302351214881402	0.975879538430455	0.999318565923415	0.000296043937914895	dx_AD
HNRNPLL	HSPA1A	0.0403843230389	0.0921995418552217	0.43801001855643	0.661379020933641	0.993953591304247	0.00263389277673093	dx_AD
HNRNPLL	IFI44L	0.145295305516222	0.146936439687797	0.988830992672329	0.322745837879765	0.822470659943443	0.0848795857207672	dx_AD
HNRNPLL	TMEM163	-0.150332388574812	0.155343123289774	-0.967744084135512	0.333172195607572	0.945021230048688	0.0245584348881663	dx_AD
HNRNPLL	FRMD4A	0.0519984343120184	0.0523907526322465	0.992511687644918	0.320947980933175	0.676620112729342	0.169655096826571	dx_AD
HNRNPLL	PICALM	0.0663079522635228	0.0425149873552677	1.55963711595241	0.118845660260108	0.445427880638678	0.351222602684622	dx_AD
HNRNPLL	CD163	-0.0518884621801753	0.0503885553271122	-1.02976681596299	0.303119481728151	0.690405686248009	0.160895640386758	dx_AD
HNRNPLL	GPNMB	0.46350671621345	0.138758193575436	3.34039168621394	0.000836603071214364	0.0673821473634463	1.17145515284978	dx_AD
HNRNPLL	MKI67	-0.0441787581307236	0.175468151041621	-0.251776506838807	0.801213817282564	0.977968877208853	0.00967496593993188	dx_AD
HNRNPLL	ERN1	-0.181076481155107	0.0896835683263325	-2.01905972893743	0.043481011843524	0.403320655099132	0.394349536073527	dx_AD
HNRNPM	AIF1	-0.148495105199684	0.059183330547415	-2.50906976383691	0.0121049574761096	0.373874105446091	0.427274613078756	dx_AD
HNRNPM	CCL3	-0.129146931406838	0.119699653577885	-1.07892485522363	0.280621227648206	0.937373693124834	0.0280872388796411	dx_AD
HNRNPM	HIF1A	-0.0467481871005206	0.0658200332632059	-0.710242532293787	0.47755374986574	0.815122287446057	0.0887772320219255	dx_AD
HNRNPM	HIST	-0.0690038666151847	0.0609897572798936	-1.13140090554079	0.257886390543053	0.858194427762718	0.0664143096585786	dx_AD
HNRNPM	HSPA1A	-0.0541871501925009	0.0644874923331986	-0.840273799336512	0.400754888276329	0.986734250512015	0.00579979674933194	dx_AD
HNRNPM	IFI44L	-0.0795075106225306	0.0657832656871056	-1.20862820950093	0.226805713702721	0.772115101958804	0.112317953006979	dx_AD
HNRNPM	TMEM163	0.0356487040573256	0.0707361455170153	0.503967297012959	0.61428435815603	0.985243801661406	0.00645628867521479	dx_AD
HNRNPM	FRMD4A	-0.104286744212356	0.0332991563771037	-3.13181340185733	0.00173730253894736	0.0343477423919691	1.46410180296925	dx_AD
HNRNPM	PICALM	-0.00754851616283344	0.0277165164980374	-0.272347218070061	0.785355053045167	0.930995248428564	0.0310525355455327	dx_AD
HNRNPM	CD163	-0.0021794437948971	0.0437359194282437	-0.0498318961482645	0.960256348798925	0.992240320253256	0.00338312913644773	dx_AD
HNRNPM	GPNMB	0.00717653383054608	0.0608649488501253	0.117909140911589	0.90613965037519	0.97687668501929	0.0101602555194521	dx_AD
HNRNPM	MKI67	-0.110668294691674	0.0692021765730302	-1.59920251315916	0.109775612110857	0.862792230455442	0.0640937744242922	dx_AD
HNRNPM	ERN1	-0.101195990280192	0.077059473422389	-1.31321933288465	0.189109051282991	0.629427123597087	0.201054546178544	dx_AD
HNRNPR	AIF1	0.0296337969767544	0.0769983211562935	0.384862897420878	0.700338996065837	0.959021500795513	0.0181716560491758	dx_AD
HNRNPR	CCL3	0.189479361720163	0.108582300193656	1.74502991170962	0.0809796623998225	0.825175706352728	0.0834535663899448	dx_AD
HNRNPR	HIF1A	0.0275726189385178	0.0714159546944936	0.386084860959559	0.699433821477405	0.911634081956384	0.0401794468430185	dx_AD
HNRNPR	HIST	0.087050254315677	0.0636868557569916	1.36684804550302	0.17167293962102	0.808323459789031	0.0924148165879732	dx_AD
HNRNPR	HSPA1A	0.0642271089682521	0.0789612781281054	0.813400067613535	0.415988720586772	0.986734250512015	0.00579979674933194	dx_AD
HNRNPR	IFI44L	0.0418776358615207	0.0677595975518775	0.618032535235451	0.536553892141871	0.901589169563915	0.0449913139394115	dx_AD
HNRNPR	TMEM163	0.139680006978627	0.0761603637233636	1.83402494617784	0.0666502912059522	0.748783633461235	0.125643656758137	dx_AD
HNRNPR	FRMD4A	-0.00265546021047907	0.0421204554552559	-0.0630444324919499	0.949731122657591	0.987754970266578	0.00535077632237781	dx_AD
HNRNPR	PICALM	0.00899333186350951	0.0348229461835739	0.258258787642491	0.796207190284409	0.935855162808565	0.0287913594459359	dx_AD
HNRNPR	CD163	0.0933162080674242	0.0400769668720744	2.32842491212694	0.0198895521028555	0.230218952177465	0.637858927068986	dx_AD
HNRNPR	GPNMB	0.0596084099363604	0.0731106613082303	0.815317614007822	0.414890528924003	0.771257584662373	0.112800552020849	dx_AD
HNRNPR	MKI67	-0.0952077049891706	0.081841375515301	-1.1633199514269	0.244699713782873	0.913798783374379	0.0391494244967129	dx_AD
HNRNPR	ERN1	0.132434385986166	0.0922842242503508	1.43507069666528	0.15126695284538	0.579691513979148	0.236803057157268	dx_AD
HNRNPU	AIF1	-0.0248012682904126	0.0636416024230716	-0.389702134235098	0.696756818157592	0.958610182899483	0.018357961998136	dx_AD
HNRNPU	CCL3	0.0949126917572983	0.108294639906615	0.876430189334794	0.380796212366215	0.954493454898701	0.0202270452809205	dx_AD
HNRNPU	HIF1A	-0.0276878523262819	0.0640952969302779	-0.431979468889899	0.66575633525259	0.897778349158176	0.046830872263071	dx_AD
HNRNPU	HIST	-0.00784016003404385	0.0535595889836529	-0.146382005217343	0.883619832045343	0.985257913798389	0.00645006810390379	dx_AD
HNRNPU	HSPA1A	-0.0183953693327168	0.104351518678196	-0.176282717930012	0.860071838513063	0.996374927679531	0.00157720938465507	dx_AD
HNRNPU	IFI44L	0.121571344528336	0.0605020712097	2.00937492052082	0.044497387878995	0.552517679563558	0.257653820784841	dx_AD
HNRNPU	TMEM163	0.0160776162549061	0.0637870427949279	0.252051444156062	0.801001300395592	0.99661777296319	0.0014713722010694	dx_AD
HNRNPU	FRMD4A	0.0564686540811369	0.034746887833282	1.62514278550866	0.10413213811827	0.389522432665758	0.409467526175204	dx_AD
HNRNPU	PICALM	0.0514129742575526	0.0292375181739812	1.75845890720319	0.0786694576316937	0.371954714724642	0.429509932006228	dx_AD
HNRNPU	CD163	0.0707674674107105	0.0355661228736874	1.98974365752602	0.0466191808279731	0.330329176471201	0.481053065361467	dx_AD
HNRNPU	GPNMB	0.0487870481938181	0.0834377821673248	0.58471170885129	0.558741579693851	0.851845018162691	0.069639412133818	dx_AD
HNRNPU	MKI67	-0.0550311895277841	0.0655667937796063	-0.839314939094991	0.401292602198462	0.943735835894498	0.0251495534438382	dx_AD
HNRNPU	ERN1	-0.246245180576425	0.0880687243937369	-2.79605708237029	0.00517302627987668	0.188852434697055	0.723877411849535	dx_AD
HNRNPUL1	AIF1	-0.0476012407647071	0.0774871706524869	-0.614311251319115	0.539009668964598	0.924622107162872	0.0340357270518764	dx_AD
HNRNPUL1	CCL3	-0.0626060294810635	0.169233384650356	-0.369939002345255	0.711427940059275	0.991852629026161	0.00355285118784023	dx_AD
HNRNPUL1	HIF1A	-0.0496573259801384	0.0873555860770476	-0.568450493095434	0.569729112847999	0.855266754335747	0.0678984094033006	dx_AD
HNRNPUL1	HIST	-0.116181106128318	0.132481842414085	-0.876958713822703	0.380509063378241	0.904746760485761	0.0434729632412349	dx_AD
HNRNPUL1	HSPA1A	-0.129890288978981	0.10565198704191	-1.22941643234269	0.218915712355232	0.949232957877095	0.0226271912557206	dx_AD
HNRNPUL1	IFI44L	0.00942076575939232	0.144215878154636	0.0653240536336151	0.947915991212897	0.995592670872252	0.00191830914204406	dx_AD
HNRNPUL1	TMEM163	0.0905487976754706	0.134816303013549	0.67164575538294	0.501809242141501	0.966667233503107	0.0147230021580862	dx_AD
HNRNPUL1	FRMD4A	-0.0486747526495799	0.0482171286571672	-1.00949090095486	0.312739263221118	0.668882450702961	0.174650198370654	dx_AD
HNRNPUL1	PICALM	0.0250308126468158	0.0416178707390424	0.601443855784145	0.547544395981225	0.823731100938527	0.0842145364067549	dx_AD
HNRNPUL1	CD163	0.0591876696128898	0.049752311791702	1.18964662105935	0.234185313662409	0.62881710345827	0.201475654251521	dx_AD
HNRNPUL1	GPNMB	-0.0515197847251469	0.114773864123594	-0.448880806780783	0.653517642322059	0.894510519141633	0.0484145479101307	dx_AD
HNRNPUL1	MKI67	0.0703393839485233	0.159980673369916	0.439674258564226	0.660173048898002	0.977968877208853	0.00967496593993188	dx_AD
HNRNPUL1	ERN1	-0.107927707525334	0.0966619455681103	-1.11654805715953	0.264187611437367	0.692128045130602	0.159813552726161	dx_AD
HNRNPUL2	AIF1	-0.121654299937623	0.0850670560815826	-1.43009886013866	0.1526886473195	0.760922309973514	0.118659682351878	dx_AD
HNRNPUL2	HIF1A	0.346219925114108	0.156985997756238	2.2054191460547	0.0274246957436742	0.291731318965626	0.535016944468195	dx_AD
HNRNPUL2	HIST	-0.111156756874094	0.148248895092665	-0.749798214715963	0.453376244154066	0.917553900115079	0.0373684144491778	dx_AD
HNRNPUL2	HSPA1A	0.066852612236933	0.0979259890422996	0.682685085856582	0.4948058558496	0.991418626013444	0.00374292616228664	dx_AD
HNRNPUL2	IFI44L	0.0751139523839885	0.181001503943696	0.414990763874284	0.678148664460089	0.936240539560165	0.0286125576904207	dx_AD
HNRNPUL2	TMEM163	-0.076466483480103	0.158377538340542	-0.4828114155663	0.629229644558569	0.986187937699501	0.00604031373205906	dx_AD
HNRNPUL2	FRMD4A	0.108631874098235	0.113872720112749	0.953976281506893	0.340095648506341	0.688270521603076	0.162240830735784	dx_AD
HNRNPUL2	PICALM	0.0573685369767736	0.0757353833003254	0.757486586544114	0.44875839897641	0.762787650670352	0.117596346681533	dx_AD
HNRNPUL2	CD163	0.0886867989873323	0.087734653396087	1.01085256001351	0.312087002528232	0.698034805551659	0.156122921958266	dx_AD
HNRNPUL2	GPNMB	0.124641867084318	0.119492007159281	1.04309794477025	0.296902932480347	0.694394690378993	0.1583936086091	dx_AD
HNRNPUL2	MKI67	0.104070041647964	0.174851538956322	0.595190881756899	0.551715884618474	0.975490108236043	0.0107771301241878	dx_AD
HNRNPUL2	ERN1	0.211747236502794	0.0863837696585466	2.45123866832598	0.0142365521718645	0.27532865603168	0.560148585160365	dx_AD
HOMER1	AIF1	-0.160769544654085	0.141335966583858	-1.13749916981462	0.255329671446941	0.822220425165148	0.085011738907729	dx_AD
HOMER1	CCL3	-0.244334284954643	0.277579396279973	-0.880232064155807	0.378733606752372	0.954493454898701	0.0202270452809205	dx_AD
HOMER1	HIF1A	-0.750896542983901	0.256748569220173	-2.92463769229411	0.00344857475350657	0.118788858075606	0.925224292546818	dx_AD
HOMER1	HIST	-0.313756244082372	0.178449849449276	-1.75823204699064	0.0787080345168715	0.726502368751617	0.138762965352086	dx_AD
HOMER1	HSPA1A	-0.000183535711175686	0.175524802011954	-0.00104563975615928	0.999165700334431	0.999841473520802	6.88526327781779e-05	dx_AD
HOMER1	TMEM163	-0.348563845537211	0.200370009357149	-1.73960088466091	0.0819291238128027	0.779530129422173	0.108167094344394	dx_AD
HOMER1	FRMD4A	-0.327795104318856	0.165605583178102	-1.97937230151429	0.0477741046729281	0.251608386441435	0.599274887374075	dx_AD
HOMER1	PICALM	-0.136974655918318	0.119405305568923	-1.14714044962813	0.251323578596043	0.609785521415612	0.214822891620285	dx_AD
HOMER1	CD163	-0.509711476254732	0.164977620498753	-3.08957951214107	0.00200440046927571	0.091442131753509	1.03885365796279	dx_AD
HOMER1	GPNMB	-0.272082770196648	0.211965714811649	-1.28361688322293	0.199276039416212	0.607029254295095	0.216790378656565	dx_AD
HOMER1	ERN1	-0.123172858450992	0.169242584853638	-0.727788804203819	0.466742879036105	0.824222927586433	0.0839553087803976	dx_AD
HOMER2	AIF1	-0.0630514146286654	0.18478174939126	-0.341221007141562	0.732937209866242	0.963135253104583	0.0163127206092343	dx_AD
HOMER2	HSPA1A	-0.248014446482052	0.206424418143741	-1.20147823940746	0.229565742594078	0.950919269470395	0.0218563519498333	dx_AD
HOMER2	PICALM	-0.192421455265426	0.150062058762584	-1.28227919070376	0.199744725058179	0.553340225591784	0.257007757189539	dx_AD
HOMER2	CD163	-0.128331306765692	0.191641599175234	-0.669642224433475	0.503085890244133	0.823082830958287	0.0845564573539744	dx_AD
HOMER2	ERN1	0.302453178506332	0.171815126045773	1.76034081205258	0.0783500382919521	0.479543515930055	0.319171976875395	dx_AD
HOMER3	AIF1	0.216019146478482	0.124127559127552	1.74029964011862	0.0818064172218923	0.673496741386273	0.171664501205114	dx_AD
HOMER3	CCL3	0.161134405192975	0.18995373628402	0.848282367829005	0.396280734790231	0.957249832604259	0.0189747009260077	dx_AD
HOMER3	HIF1A	0.184774469849825	0.199355412727948	0.926859558621458	0.353999456941304	0.741374065251446	0.129962610530883	dx_AD
HOMER3	HIST	0.291104774783027	0.151797818305285	1.91771382509318	0.0551473077556575	0.693677238928342	0.158842555421177	dx_AD
HOMER3	HSPA1A	0.0689977344498329	0.14523675882485	0.475070739722591	0.634736553348752	0.993953591304247	0.00263389277673093	dx_AD
HOMER3	IFI44L	0.306793068826018	0.202650205323852	1.51390455457835	0.13005004880539	0.721650183031313	0.141673273892126	dx_AD
HOMER3	TMEM163	-0.0924883690225151	0.162298210675769	-0.569866843493942	0.56876801473715	0.97478207709135	0.0110924646041423	dx_AD
HOMER3	FRMD4A	0.107999713557883	0.14188557569738	0.761174721440533	0.446552714747901	0.771145356997547	0.11286375192059	dx_AD
HOMER3	PICALM	0.301018924104796	0.119311722382055	2.52296185232233	0.0116371024291433	0.12528962328426	0.902084896579684	dx_AD
HOMER3	CD163	0.01029529009491	0.129688959525296	0.0793844760000712	0.93672681602793	0.987185435406714	0.00560126069450053	dx_AD
HOMER3	GPNMB	0.122873230380253	0.133720095610717	0.918883805901236	0.358156351156252	0.7388560584752	0.13144016119764	dx_AD
HOMER3	MKI67	0.0207611331116278	0.210804454927099	0.0984852673953564	0.921546970000331	0.989561170813264	0.00455735423623145	dx_AD
HOMER3	ERN1	-0.0122219847278755	0.124499742046245	-0.0981687554287112	0.921798292152965	0.982337362341922	0.0077393376285332	dx_AD
HOMEZ	AIF1	-0.102170311316825	0.108947746612398	-0.937791872651707	0.348351378606581	0.862651204592763	0.0641647669040912	dx_AD
HOMEZ	HSPA1A	0.18045258219792	0.125136341051448	1.4420477751042	0.149288896445557	0.919019296884628	0.0366753695251756	dx_AD
HOMEZ	PICALM	-0.0269337089715087	0.0936733297968352	-0.287528040584489	0.773708034668558	0.927424855457783	0.0327212689712592	dx_AD
HOMEZ	CD163	-0.0113891056795952	0.146165770376709	-0.0779191027437021	0.93789240381609	0.987262850853513	0.00556720449600671	dx_AD
HOMEZ	ERN1	0.109348164881898	0.099948457078557	1.09404555185833	0.273935000500914	0.701900119288351	0.15372468377917	dx_AD
HOOK2	AIF1	0.230969464671061	0.129258343911517	1.78688243777261	0.0739564915722306	0.660415872841358	0.18018249718306	dx_AD
HOOK2	CCL3	0.169994194366792	0.182254699791759	0.932728728318253	0.350960048047971	0.954493454898701	0.0202270452809205	dx_AD
HOOK2	HIF1A	-0.243280213914256	0.172436111976696	-1.41084260788213	0.158291027941646	0.5574197106049	0.253817678508264	dx_AD
HOOK2	HIST	0.0977548221570341	0.128010958782959	0.763644168330743	0.445079320642459	0.917553900115079	0.0373684144491778	dx_AD
HOOK2	HSPA1A	0.0502078613943289	0.0969033066529703	0.51812330382216	0.604372241907679	0.993953591304247	0.00263389277673093	dx_AD
HOOK2	IFI44L	0.300772397551144	0.169010397126711	1.77960884457095	0.0751399977435765	0.633884473190414	0.197989886010499	dx_AD
HOOK2	TMEM163	0.181779725057988	0.139950732883098	1.29888369509168	0.193983846040169	0.907392635230945	0.0422047499670056	dx_AD
HOOK2	FRMD4A	-0.131720312439524	0.0583457302438868	-2.25758272094512	0.0239716869161551	0.167217667869668	0.776717837824455	dx_AD
HOOK2	PICALM	0.132397901597684	0.0478656472179183	2.76603178465163	0.0056743003878679	0.0837192863533344	1.07717448236548	dx_AD
HOOK2	CD163	0.161279870798847	0.1168467261071	1.38026863201131	0.167503949284272	0.551481338684725	0.258469178860001	dx_AD
HOOK2	GPNMB	0.160160709552181	0.141573094529152	1.13129341478935	0.257931615101141	0.663315305003647	0.178279981893625	dx_AD
HOOK2	MKI67	0.41629179262771	0.202249376803385	2.05830939608978	0.0395604427979456	0.782225010383284	0.106668302296183	dx_AD
HOOK2	ERN1	-0.0826118122387012	0.0714754859361185	-1.15580623421764	0.247760422469469	0.680070770313781	0.167445890885671	dx_AD
HOOK3	AIF1	0.0647911795018841	0.0642189409246544	1.00891074454032	0.313017441790868	0.851548178505451	0.0697907756906368	dx_AD
HOOK3	CCL3	-0.0173407112725589	0.118772869674791	-0.145998924838973	0.883922237187213	0.996119802021007	0.00168842640786004	dx_AD
HOOK3	HIF1A	0.114176581955813	0.0682140592136542	1.67379838221031	0.0941702304133267	0.463794468133852	0.333674435674897	dx_AD
HOOK3	HIST	-0.00958474213386475	0.0630012787709053	-0.152135675987121	0.879079926332056	0.984097017984315	0.00696208419239857	dx_AD
HOOK3	HSPA1A	0.0672789538072699	0.0755939202909997	0.890004825100733	0.373463295218892	0.986734250512015	0.00579979674933194	dx_AD
HOOK3	IFI44L	0.096091245953195	0.0704772627161642	1.36343612464331	0.172745102558163	0.749571224706196	0.125187093933491	dx_AD
HOOK3	TMEM163	0.000179544499191572	0.0654992886346432	0.0027411671627928	0.997812867781246	0.999534719149289	0.000202115929981971	dx_AD
HOOK3	FRMD4A	0.0287915675959033	0.0367413547155642	0.783628361523283	0.43325820903796	0.759677923958837	0.119370493896048	dx_AD
HOOK3	PICALM	0.121361914530371	0.0318468851505931	3.81079386434472	0.000138521239526137	0.00720584745020122	2.14231493625135	dx_AD
HOOK3	CD163	0.103646811044603	0.0364273216370355	2.84530419439966	0.00443690286948854	0.12643125376718	0.898145555319267	dx_AD
HOOK3	GPNMB	0.0548995554827171	0.0749132028077698	0.732842188360194	0.463654686630894	0.801994432826708	0.0958286464303406	dx_AD
HOOK3	MKI67	0.0131998169979833	0.0791112435158805	0.166851340104819	0.867487021285169	0.985706431573708	0.00625240973562733	dx_AD
HOOK3	ERN1	0.052516128502357	0.0790020231275702	0.664744096711997	0.506214184126329	0.844697186863165	0.0732989521673477	dx_AD
HOPX	AIF1	0.401429557827805	0.545766058342652	0.735534120694207	0.462014267690686	0.908329409906973	0.0417566239889442	dx_AD
HOPX	ERN1	-0.870843158604835	0.436207541425224	-1.99639638452724	0.0458907940472895	0.410704273524931	0.386470778133346	dx_AD
HORMAD1	PICALM	-0.110459385529404	0.190174884476419	-0.580830564632735	0.561354653275084	0.831624798620412	0.0800725687111483	dx_AD
HORMAD1	ERN1	0.409584817729552	0.200291496070837	2.04494362349111	0.0408604164831797	0.395497284912101	0.402856493586633	dx_AD
HOXB7	AIF1	0.199267487528211	0.225225122993005	0.884748046222177	0.376292535976105	0.874324883355828	0.0583271613801701	dx_AD
HOXB7	PICALM	0.206426612664698	0.249206567021605	0.828335365041973	0.407480599934864	0.73875449632925	0.131499862828063	dx_AD
HOXB7	CD163	-0.180412230632508	0.23216628334548	-0.777081960536199	0.437110416271475	0.78776757563653	0.103601898637224	dx_AD
HOXC4	AIF1	-0.120676689470015	0.180455632804662	-0.668733292468869	0.503665626196462	0.916707612979007	0.0377691619508372	dx_AD
HOXC4	PICALM	0.105450831850032	0.169913483129748	0.620614855911748	0.534853062702303	0.815945990545268	0.0883385873055125	dx_AD
HOXC4	ERN1	0.11153769572125	0.15151003561466	0.736173648621714	0.461625026779584	0.821455416866474	0.0854160022037125	dx_AD
HP1BP3	AIF1	0.0448145204631188	0.0805999892298355	0.556011494434914	0.578202997021294	0.935800274449642	0.0288168317747987	dx_AD
HP1BP3	CCL3	0.107776811758422	0.12029803140427	0.895915007920867	0.370298157995504	0.954493454898701	0.0202270452809205	dx_AD
HP1BP3	HIF1A	0.0347032997013057	0.0814695668411202	0.425966419693665	0.670132315268036	0.899391429574042	0.0460512552008489	dx_AD
HP1BP3	HIST	0.161927767443212	0.0749457820058363	2.1605988103587	0.0307263434040849	0.648380569408155	0.188170008513931	dx_AD
HP1BP3	HSPA1A	0.0941956149881469	0.106887675933756	0.881257957620155	0.37817821599417	0.986734250512015	0.00579979674933194	dx_AD
HP1BP3	IFI44L	0.118749610900482	0.0769241568974661	1.54372326834554	0.122655386909087	0.720042975000673	0.142641582390014	dx_AD
HP1BP3	TMEM163	0.082676385182267	0.0802571426093005	1.03014364197768	0.302942581066342	0.945021230048688	0.0245584348881663	dx_AD
HP1BP3	FRMD4A	0.0639925829322184	0.0470954385235167	1.35878515920951	0.174214677412567	0.503991497182823	0.297576790454733	dx_AD
HP1BP3	PICALM	0.184214270648995	0.0439867504263887	4.18794907246615	2.81486658951607e-05	0.00222306993511222	2.65304687470291	dx_AD
HP1BP3	CD163	0.121287577250598	0.0482908025941225	2.51160823045339	0.0120182426725391	0.189667866565831	0.722006240831071	dx_AD
HP1BP3	GPNMB	0.0511566218410641	0.0900559917400663	0.568053505964604	0.569998636820872	0.857198624624014	0.0669185344555477	dx_AD
HP1BP3	MKI67	0.158634500022579	0.0975900892657144	1.62551854615744	0.104052115354712	0.856701474863581	0.0671704854342026	dx_AD
HP1BP3	ERN1	0.155909717159565	0.163101901602994	0.955903736420344	0.339120871106264	0.750375408553905	0.124721407177421	dx_AD
HPCAL1	AIF1	0.0458091778408072	0.0907013452007232	0.505055109595463	0.613520129534442	0.943629085839889	0.0251986811553638	dx_AD
HPCAL1	CCL3	-0.256485258316665	0.157995524738908	-1.62337040077885	0.104510248188887	0.861032641715968	0.0649803841463299	dx_AD
HPCAL1	HIF1A	0.0359975591846321	0.126908986871924	0.283648621519299	0.7766796721486	0.941506637062247	0.0261766141185325	dx_AD
HPCAL1	HIST	-0.0346102278424043	0.152395889135087	-0.2271073585963	0.820340262212205	0.979324416111755	0.00907341770833485	dx_AD
HPCAL1	HSPA1A	0.0122641101031666	0.106088811055434	0.115602295672428	0.907967743423717	0.996672240610588	0.00144763757283962	dx_AD
HPCAL1	IFI44L	0.217261060602058	0.151866636034204	1.4306042872585	0.15254365805526	0.739006880068857	0.131351518354794	dx_AD
HPCAL1	TMEM163	0.0598983267601296	0.0918144123730445	0.652384796809035	0.514152969485205	0.966667233503107	0.0147230021580862	dx_AD
HPCAL1	FRMD4A	-0.0846877799858998	0.0566518483344545	-1.49488114643551	0.134945463538738	0.442954863764741	0.353640525281664	dx_AD
HPCAL1	PICALM	0.0379912836053349	0.0457624401614528	0.830184829989381	0.406434290835768	0.737753891818042	0.132088490820694	dx_AD
HPCAL1	CD163	-0.0203711490697454	0.05866662123471	-0.347235764409301	0.728414204296514	0.92226219915974	0.0351455914628082	dx_AD
HPCAL1	GPNMB	0.162467092765663	0.0963347084282354	1.68648554001378	0.091702317908729	0.470202677340142	0.327714902325628	dx_AD
HPCAL1	ERN1	-0.102325068946349	0.0910878959979405	-1.12336625876903	0.261281973791776	0.690113313053604	0.161079594489453	dx_AD
HPF1	AIF1	-0.0284454564501848	0.0859891891280699	-0.330802705998529	0.740793516770328	0.963771569186871	0.0160258893311131	dx_AD
HPF1	HIST	-0.185197290488593	0.154237405907224	-1.20072876873974	0.229856430738812	0.844310084434663	0.0734980234850742	dx_AD
HPF1	HSPA1A	0.017217154532581	0.105178611127403	0.163694446504203	0.869971689623395	0.996374927679531	0.00157720938465507	dx_AD
HPF1	IFI44L	0.0598126040021278	0.209989797408704	0.284835762214268	0.775769972308527	0.961554473623694	0.0170261072403258	dx_AD
HPF1	TMEM163	0.00911779609697216	0.167487759142626	0.054438581921726	0.956585740485691	0.999470404929196	0.000230061141895285	dx_AD
HPF1	FRMD4A	0.0876764058561215	0.136408810003164	0.64274738452808	0.520388028949888	0.816932762286997	0.0878136866369774	dx_AD
HPF1	PICALM	0.0441477830634191	0.0778799377609369	0.566869778439434	0.570802658238993	0.837240973307558	0.0771495260978602	dx_AD
HPF1	CD163	0.175535176429186	0.106075267683088	1.6548171903145	0.0979615858927355	0.444063752791299	0.352554675160446	dx_AD
HPF1	GPNMB	0.279668063196167	0.124986341129011	2.23758900908614	0.0252478689526815	0.294931694907154	0.530278553376891	dx_AD
HPF1	MKI67	-0.107219941307112	0.153751426182212	-0.697359003226709	0.48557815127713	0.959371465671395	0.0180132027825114	dx_AD
HPF1	ERN1	0.0227851620842356	0.122561446474288	0.185908070928453	0.852516852855082	0.96587192110186	0.0150804591399301	dx_AD
HPGDS	AIF1	0.0762212795934474	0.119767118072811	0.6364124045058	0.524507657900176	0.922789701637775	0.0348972608640387	dx_AD
HPGDS	CCL3	0.0164343762256447	0.190734446799903	0.0861636505695577	0.931336325852394	0.998185083023115	0.000788924561214805	dx_AD
HPGDS	HIF1A	-0.0592670520750964	0.219989324815327	-0.269408763924563	0.78761514276875	0.943127763328823	0.025429470411997	dx_AD
HPGDS	HIST	0.143635232050162	0.166135765679004	0.864565383998553	0.387277378877978	0.908313766566712	0.0417641035165061	dx_AD
HPGDS	HSPA1A	-0.161325913290028	0.131679088831712	-1.22514451399497	0.220520775888644	0.949232957877095	0.0226271912557206	dx_AD
HPGDS	IFI44L	0.285580284504833	0.189659411604754	1.50575329791688	0.132130516254266	0.723135988054221	0.140780024547654	dx_AD
HPGDS	TMEM163	-0.248296549384374	0.172672723289429	-1.43796046448047	0.150445272086914	0.874878918966842	0.0580520480784859	dx_AD
HPGDS	FRMD4A	-0.0379351988131826	0.0659333327934012	-0.575356912899437	0.565049938033836	0.838696095024782	0.0763953790561516	dx_AD
HPGDS	PICALM	0.0286511785601189	0.0608335203195941	0.470976830037082	0.637657281001927	0.868165678772771	0.061397387138443	dx_AD
HPGDS	CD163	-0.123875391301298	0.0846287084717751	-1.46375140940042	0.143261883252418	0.51386070612618	0.28915459065307	dx_AD
HPGDS	GPNMB	0.130377991085646	0.118906710923524	1.09647294145996	0.272871858442483	0.676317627553412	0.169849292968849	dx_AD
HPGDS	MKI67	-0.0993290540624905	0.209501744235672	-0.474120415678992	0.635414040889113	0.977968877208853	0.00967496593993188	dx_AD
HPGDS	ERN1	-0.0672179931537933	0.134529148248571	-0.499653748120026	0.617318905115471	0.890513599256071	0.0503594439303584	dx_AD
HPN	AIF1	-0.555089469964232	0.276060148953584	-2.01075552580956	0.044351285867711	0.583473883751444	0.23397857817297	dx_AD
HPN	HSPA1A	-0.354320154010948	0.269993430784625	-1.3123287962276	0.189409220107705	0.946239060172369	0.0239991285055961	dx_AD
HPN	PICALM	-0.483865645913598	0.228124076316823	-2.12106347442957	0.0339164611836482	0.236806760211146	0.625605903805155	dx_AD
HPN	CD163	-0.620550783128867	0.251409102099694	-2.46829083730944	0.0135759966351068	0.201163687740359	0.696450411475209	dx_AD
HPN	ERN1	0.0318292649601766	0.238984426101023	0.133185519573237	0.894046662526239	0.977492255301476	0.00988667484581142	dx_AD
HPRT1	AIF1	-0.00854571897248668	0.112064939125804	-0.0762568474953014	0.939214756542635	0.994483578019213	0.00240238401719534	dx_AD
HPRT1	CCL3	-0.13847542479969	0.185483178566097	-0.746565946681491	0.455325610387899	0.974282218054542	0.0113152238293925	dx_AD
HPRT1	HIF1A	-0.0891090714516389	0.0964335210209422	-0.924046643825099	0.35546203126515	0.741529330453897	0.129871666210306	dx_AD
HPRT1	HIST	-0.0363938273906639	0.155312533418123	-0.234326403605088	0.814731589346087	0.979324416111755	0.00907341770833485	dx_AD
HPRT1	HSPA1A	-0.105305963081661	0.097935579400544	-1.0752574674723	0.282259472860385	0.969081604467447	0.0136396503200428	dx_AD
HPRT1	IFI44L	-0.122744323974056	0.163784643391844	-0.749425107458933	0.453601022717316	0.866610784048205	0.0621759109357453	dx_AD
HPRT1	TMEM163	-0.0318944410407074	0.14623325022919	-0.218106627533202	0.827346033686497	0.99816158646007	0.000799147663074803	dx_AD
HPRT1	FRMD4A	-0.0256440990080197	0.0559601306668312	-0.458256596302402	0.646768103103848	0.882164267837757	0.0544505373478734	dx_AD
HPRT1	PICALM	0.00182825647129339	0.045693424854947	0.0400113687493804	0.968084062600651	0.991312503401352	0.00378941604101677	dx_AD
HPRT1	CD163	0.0378235013026313	0.0635191860102725	0.59546577464822	0.551532170237946	0.849868289226597	0.0706483751025682	dx_AD
HPRT1	GPNMB	0.0234263830203592	0.120774454423608	0.193968030177911	0.846200914682672	0.956860994952688	0.0191511484402536	dx_AD
HPRT1	MKI67	-0.150469853270414	0.210634737797032	-0.714363902384456	0.475002187111264	0.959371465671395	0.0180132027825114	dx_AD
HPRT1	ERN1	-0.0656517390339668	0.0862242496860977	-0.761406904356654	0.446414064815005	0.811842598132431	0.0905281645874867	dx_AD
HPS1	AIF1	0.12326069774728	0.0793452124686447	1.55347366164013	0.120310016831645	0.726799253510317	0.138585527424153	dx_AD
HPS1	CCL3	0.331834283354681	0.182486838194854	1.81840118792763	0.0690028369422377	0.804178776821107	0.0946473925998142	dx_AD
HPS1	HIF1A	0.0695897391164788	0.141202629248947	0.492836000906108	0.622128470851951	0.878273003244095	0.0563704665844464	dx_AD
HPS1	HIST	0.207137906819803	0.114384490977299	1.8108915382673	0.0701576426814051	0.71809724206177	0.143816741229458	dx_AD
HPS1	HSPA1A	-0.0779259940987593	0.0697854216662663	-1.11665147588308	0.264143372862071	0.959691451023731	0.0178683738945284	dx_AD
HPS1	IFI44L	0.0279555048893041	0.164898872194747	0.169531207322561	0.865378827716973	0.97691995014497	0.0101410213729639	dx_AD
HPS1	TMEM163	-0.174508377492558	0.155678611787337	-1.1209528109805	0.262307949471204	0.935317964791363	0.0290407240157114	dx_AD
HPS1	FRMD4A	0.0220255737711641	0.0541440950867887	0.406795491472503	0.684158198362388	0.897231249947503	0.0470956086474612	dx_AD
HPS1	PICALM	0.0571981457909829	0.0433893100145968	1.31825432973561	0.187418523773897	0.540893668721811	0.266888102039676	dx_AD
HPS1	CD163	0.0649461582164399	0.0801132605094445	0.810679253390061	0.41754989055463	0.775091107722275	0.110647245551141	dx_AD
HPS1	GPNMB	0.0420872873681466	0.110932043100745	0.379397027150434	0.704393057831234	0.915372440926927	0.0384021669945087	dx_AD
HPS1	MKI67	-0.140105469779653	0.196512112995699	-0.71296098568092	0.47586989946774	0.959371465671395	0.0180132027825114	dx_AD
HPS1	ERN1	0.209991505354717	0.0826883487316562	2.53955374095316	0.0110993991559862	0.25181778805147	0.598913595198211	dx_AD
HPS3	AIF1	-0.00330663709692835	0.0971742938428921	-0.0340278994182804	0.972854903060631	0.997378869501077	0.00113983699623222	dx_AD
HPS3	CCL3	-0.106890318051793	0.154526724701163	-0.691727067007389	0.489108745682491	0.98189379098116	0.00793548623075689	dx_AD
HPS3	HIF1A	0.225845917532834	0.112887262676289	2.00063242015586	0.0454320171197301	0.353636807218689	0.451442539077353	dx_AD
HPS3	HIST	0.0219357407294651	0.07756540221055	0.282803158422629	0.777327733058192	0.979324416111755	0.00907341770833485	dx_AD
HPS3	HSPA1A	0.0883529727096863	0.102233565242058	0.864226660788882	0.387463389110844	0.986734250512015	0.00579979674933194	dx_AD
HPS3	IFI44L	0.170817698702338	0.0775940815113755	2.20142690492826	0.0277058160547033	0.518880083995699	0.284932998368015	dx_AD
HPS3	TMEM163	0.0356335975485438	0.0941872185932637	0.378327315327393	0.705187456074272	0.992015663251201	0.00348147057781548	dx_AD
HPS3	FRMD4A	0.000461284512807297	0.0476503209886723	0.00968061711309263	0.99227610570656	0.998376215490112	0.000705773819943071	dx_AD
HPS3	PICALM	0.103087313169467	0.0427495338970859	2.41142543021959	0.0158903009183392	0.15248884205471	0.816761933440832	dx_AD
HPS3	CD163	0.157934442505301	0.0596928362547016	2.64578553164094	0.00815014711937047	0.16214902218524	0.790085665929245	dx_AD
HPS3	GPNMB	0.173008994500741	0.0878831287088122	1.96862579931559	0.0489960776968648	0.369471418568689	0.432419151959282	dx_AD
HPS3	MKI67	-0.0675045341617833	0.0958956735236324	-0.703937223457193	0.481471868985919	0.959371465671395	0.0180132027825114	dx_AD
HPS3	ERN1	-0.00127541920533325	0.101323792806791	-0.0125875588546638	0.989956846349688	0.99673729964744	0.00141928937830959	dx_AD
HPS4	AIF1	0.144474553017951	0.102793577885986	1.40548228779619	0.159877912624329	0.76380975112016	0.117014801539232	dx_AD
HPS4	HIF1A	0.362562243228445	0.171465130859879	2.11449547444565	0.0344729708880887	0.3180614154377	0.497489012687249	dx_AD
HPS4	HIST	-0.0025096968903453	0.12874853664934	-0.0194930129356011	0.984447810855187	0.999318565923415	0.000296043937914895	dx_AD
HPS4	HSPA1A	-0.0407149950482939	0.104273432609317	-0.390463745457017	0.696193658881072	0.993953591304247	0.00263389277673093	dx_AD
HPS4	IFI44L	-0.00466997841455008	0.166916977024302	-0.0279778516110446	0.977679816084961	0.999330096405688	0.000291032927306346	dx_AD
HPS4	TMEM163	-0.0488327831477111	0.145518706305976	-0.335577359003128	0.73718959978249	0.994563968032709	0.00236727883396363	dx_AD
HPS4	FRMD4A	-0.0165302376610282	0.0521146078644255	-0.317190099636383	0.75109936171029	0.922205150628122	0.0351724565222443	dx_AD
HPS4	PICALM	0.130914401103492	0.044656291724737	2.93160036463513	0.00337220382854711	0.059775438074493	1.22347723239934	dx_AD
HPS4	CD163	0.0371836349624122	0.0935465963278778	0.397487844796455	0.691007748291625	0.909005349353366	0.0414335610158622	dx_AD
HPS4	GPNMB	0.0488038114258664	0.131369526155705	0.371500247081822	0.710264971951439	0.918190347744037	0.0370672769626531	dx_AD
HPS4	MKI67	0.248541711541078	0.173410824256991	1.43325373491533	0.151785338348036	0.883095357736427	0.0539923982313505	dx_AD
HPS4	ERN1	0.026246450525826	0.0795863765808712	0.329785720287891	0.741561877882508	0.933164085860378	0.0300419839940143	dx_AD
HPS5	AIF1	0.0408236022563253	0.0940638989571978	0.433998619118493	0.664289443809443	0.952366337526869	0.0211959636290803	dx_AD
HPS5	CCL3	-0.0652045867384068	0.197478683554455	-0.330185443637651	0.741259844943348	0.991852629026161	0.00355285118784023	dx_AD
HPS5	HIF1A	0.0305767250434282	0.0959650753087131	0.318623467392329	0.75001205583951	0.933783809253479	0.0297536605110508	dx_AD
HPS5	HIST	0.0815562717667353	0.137045968454681	0.595101575670973	0.551775575469971	0.948780322281951	0.0228343311604469	dx_AD
HPS5	HSPA1A	-0.0284151368580059	0.128929432116813	-0.22039294202631	0.825565141734528	0.995760211575623	0.00184523118204909	dx_AD
HPS5	IFI44L	0.35524648496466	0.165673876732117	2.14425165857058	0.0320127279194116	0.531626223216383	0.274393605010553	dx_AD
HPS5	TMEM163	-0.00876284533796845	0.151744218093754	-0.0577474743225761	0.953949777723302	0.999470404929196	0.000230061141895285	dx_AD
HPS5	FRMD4A	-0.0692274735222139	0.0543193955898068	-1.27445220570909	0.202503200675974	0.545070858675878	0.263547036197527	dx_AD
HPS5	PICALM	0.00661943569308224	0.0425788231732205	0.155463096435353	0.876456244961043	0.962742545810017	0.0164898352875314	dx_AD
HPS5	CD163	0.065652747187149	0.0593797273755802	1.10564244884271	0.268881308979386	0.662968531005882	0.178507085674942	dx_AD
HPS5	GPNMB	0.119376541709383	0.125084311375066	0.954368620629265	0.339897084263857	0.727387251973617	0.138234314562621	dx_AD
HPS5	MKI67	-0.231543607810244	0.211332954321754	-1.09563417855655	0.273238898144583	0.919395489283659	0.0364976313057677	dx_AD
HPS5	ERN1	-0.29671981981137	0.144173756272998	-2.05807095189724	0.0395833229668408	0.392522938356437	0.406134958764492	dx_AD
HPS6	AIF1	-0.141492678662488	0.151951737119288	-0.931168549599475	0.351766383748905	0.864408140499788	0.0632811518333466	dx_AD
HPS6	PICALM	0.207337807163132	0.170493347714921	1.21610496797692	0.22394493829921	0.582453031739612	0.234739089836236	dx_AD
HPSE	AIF1	0.0247466641761003	0.13026482003459	0.189971967638916	0.849331097081823	0.983626230414775	0.00716989842406704	dx_AD
HPSE	HIF1A	-0.337089083759558	0.228821787304857	-1.47315117030555	0.140710278279326	0.534095833479075	0.272380809980881	dx_AD
HPSE	HIST	-0.233705090340802	0.172645599824376	-1.35366954372738	0.175841828959926	0.808514610031096	0.0923121278929456	dx_AD
HPSE	HSPA1A	-0.040405372072188	0.180080908772255	-0.224373434961326	0.82246673958427	0.995760211575623	0.00184523118204909	dx_AD
HPSE	IFI44L	0.0827360672728243	0.191331404625647	0.432422829042117	0.665434128912337	0.930549368060839	0.0312605814717814	dx_AD
HPSE	TMEM163	0.104755757078158	0.209400497710676	0.500265081618366	0.616888437729944	0.985243801661406	0.00645628867521479	dx_AD
HPSE	FRMD4A	0.118946268981238	0.166602986788023	0.713950399536228	0.475257850790628	0.792194147338851	0.101168370449563	dx_AD
HPSE	PICALM	0.163819841307165	0.0744810162805113	2.19948450609462	0.027843489645004	0.211558606670799	0.674569301915751	dx_AD
HPSE	CD163	0.26938786647779	0.178664007064566	1.5077903541055	0.131608191672378	0.492927828947392	0.30721666243542	dx_AD
HPSE	GPNMB	-0.112551698119093	0.235208235426986	-0.478519376308284	0.63228058662515	0.886182063034291	0.0524770446497755	dx_AD
HPSE	MKI67	0.0224973609716441	0.189850610074294	0.118500335410248	0.905671229350387	0.986960196352587	0.00570036187241459	dx_AD
HPSE	ERN1	0.0332892162711111	0.142876531264737	0.232992892369632	0.815766924973559	0.955030906906356	0.0199825734616079	dx_AD
HRAS	AIF1	-0.20880482226974	0.109662262358442	-1.90407180901704	0.0569008326305285	0.626950821775732	0.202766524032226	dx_AD
HRAS	HSPA1A	-0.244878758452895	0.147448740697066	-1.66077212524995	0.096759221502372	0.871101272324035	0.0599313519328962	dx_AD
HRAS	PICALM	0.0142573567627089	0.117151297493705	0.121700374368239	0.903136316739783	0.971911737338377	0.0123731730648552	dx_AD
HRAS	CD163	0.133651098817056	0.144959371203236	0.921990056301185	0.356533762429228	0.732082889728806	0.13543974337632	dx_AD
HRAS	GPNMB	0.229920175561261	0.186071208531079	1.23565691530863	0.216586118965843	0.62301425026231	0.20550201956955	dx_AD
HRAS	ERN1	0.117564736667384	0.166663764087526	0.705400704892532	0.480560905469306	0.832062250413433	0.0798441809211533	dx_AD
HRC	ERN1	-0.621000962088404	0.194192441617426	-3.19786371146114	0.00138449696518031	0.103405230782368	0.985457491779211	dx_AD
HRH1	AIF1	0.31390004118197	0.302722963060732	1.03692180470299	0.299772301061652	0.846385174671813	0.0724319523677417	dx_AD
HRH1	HSPA1A	0.100984296469658	0.279580640577094	0.361199174095934	0.717950559495242	0.993953591304247	0.00263389277673093	dx_AD
HRH1	PICALM	-0.224799632562199	0.272664499560128	-0.824455082802688	0.409681027762248	0.740272689269112	0.130608272660902	dx_AD
HRH1	CD163	-0.432160858258063	0.145234899599364	-2.97559924956189	0.00292416711315559	0.106569949179544	0.972365241326225	dx_AD
HRH1	GPNMB	-0.468972643579499	0.215977360048209	-2.17139724031638	0.0299011573440275	0.315585495349484	0.500882965647789	dx_AD
HRH1	ERN1	0.175858978690818	0.247375795887655	0.710898081438347	0.47714739500015	0.829399119041304	0.081236430264144	dx_AD
HRH2	AIF1	-0.126594219580019	0.154466357086178	-0.819558523733363	0.412467826297992	0.891481751810162	0.0498875421905471	dx_AD
HRH2	CCL3	-0.472989448058723	0.25206169432702	-1.87648285599904	0.0605890066555593	0.777783962382195	0.109141016087921	dx_AD
HRH2	HIF1A	0.0681305259282146	0.13482910181777	0.505310240961906	0.61334095104573	0.875096583046841	0.057944011926859	dx_AD
HRH2	HIST	0.0238233433008994	0.198614261687664	0.119947797798949	0.904524500606032	0.990047509498098	0.0043439643743769	dx_AD
HRH2	HSPA1A	0.161876332420054	0.164002395091284	0.987036392547515	0.323624798115028	0.979449321079731	0.00901803046539009	dx_AD
HRH2	IFI44L	0.326168208742151	0.219151220723542	1.48832485470665	0.136665243311243	0.727971014881124	0.137885912346011	dx_AD
HRH2	TMEM163	0.0590031510306715	0.110636202459101	0.533307811721783	0.59382052103399	0.979297762671112	0.00908523769313982	dx_AD
HRH2	FRMD4A	-0.0809408880301624	0.0579010621169968	-1.39791715507067	0.162137946461077	0.483885067560163	0.315257779784917	dx_AD
HRH2	PICALM	-0.0901944113263667	0.0609009382225814	-1.48100200027663	0.138606040465528	0.476113019033007	0.322289942833639	dx_AD
HRH2	CD163	0.153689758392428	0.095332540322237	1.61214374308013	0.106930663810292	0.456735738560622	0.34033500448144	dx_AD
HRH2	GPNMB	0.229191652734615	0.175664066600879	1.30471562664751	0.191989698398097	0.604929851415716	0.218294983875451	dx_AD
HRH2	MKI67	-0.213159990178866	0.126669855510575	-1.68279966310589	0.0924138802857911	0.854210999046157	0.06843484078288	dx_AD
HRH2	ERN1	0.0677543134279963	0.176677119387398	0.383492291831135	0.701354784452894	0.917904521531767	0.0372024908340625	dx_AD
HS1BP3	AIF1	0.0187434486463447	0.0909994594148563	0.205973186729554	0.836811856103839	0.981442689582747	0.00813505553891813	dx_AD
HS1BP3	HSPA1A	0.148745844194473	0.0955613185607894	1.55654867926348	0.119577676567757	0.897654456959328	0.0468908084502819	dx_AD
HS1BP3	FRMD4A	0.0764757119442754	0.127876475191205	0.598043634139324	0.549810818665071	0.832798920731815	0.0794598463223532	dx_AD
HS1BP3	PICALM	-0.00860600394737965	0.0882551505811836	-0.0975127671383123	0.922319195839046	0.977628656597187	0.00982607672138121	dx_AD
HS1BP3	CD163	-0.0250027171374256	0.11436912740397	-0.218614216134675	0.826950577785107	0.953128724439063	0.0208484419237581	dx_AD
HS1BP3	GPNMB	-0.0398584281946968	0.146641732858289	-0.271808218695935	0.7857694854577	0.938180957407894	0.027713386328748	dx_AD
HS1BP3	ERN1	-0.133209551647353	0.103743370542828	-1.28402953316772	0.199131622079547	0.636628752920372	0.196113750646428	dx_AD
HS2ST1	AIF1	-0.0619241559913324	0.10274123891074	-0.602719576363401	0.546695256156775	0.927335924829925	0.0327629153996194	dx_AD
HS2ST1	CCL3	-0.165138889255783	0.168893566619445	-0.977768973449878	0.32818859959013	0.948241261817583	0.0230811506941316	dx_AD
HS2ST1	HIF1A	0.08726696832711	0.0981311142665353	0.889289487634707	0.373847519721244	0.752938525880872	0.123240480586244	dx_AD
HS2ST1	HIST	0.123975108810702	0.165598493803178	0.748648770670896	0.454068928473294	0.917553900115079	0.0373684144491778	dx_AD
HS2ST1	HSPA1A	0.168208079826369	0.114291657099859	1.4717441683377	0.141089975493382	0.914713173569603	0.0387150662222847	dx_AD
HS2ST1	IFI44L	0.241329873649308	0.162347435459177	1.48650253061737	0.137146247994289	0.727971014881124	0.137885912346011	dx_AD
HS2ST1	TMEM163	0.0987824244874916	0.114075521024922	0.865938841216521	0.386523701515447	0.955145302114373	0.0199305560535564	dx_AD
HS2ST1	FRMD4A	-0.00143836202586737	0.0571995211840357	-0.0251463997616262	0.979938190211586	0.994523915547858	0.00238476883357921	dx_AD
HS2ST1	PICALM	0.0662373440615348	0.048360493270902	1.36965815651407	0.170793636287613	0.519299632555045	0.284581984702022	dx_AD
HS2ST1	CD163	0.0740199189542676	0.0575830326733625	1.285446693545	0.198636233181866	0.589651120507824	0.229404871838208	dx_AD
HS2ST1	GPNMB	0.176453503354732	0.0987198931744795	1.78741586604905	0.0738702991512767	0.434433857333891	0.362076335628486	dx_AD
HS2ST1	MKI67	-0.0325882628042142	0.11275340671975	-0.289022422934083	0.77256421844672	0.977968877208853	0.00967496593993188	dx_AD
HS2ST1	ERN1	0.0254002437411058	0.0904053595054246	0.280959490455671	0.778741470724148	0.94557957741075	0.0243019162360829	dx_AD
HS3ST1	AIF1	-0.394698304520509	0.16520625412774	-2.38912447113123	0.0168885794760061	0.425751362183085	0.37084395384651	dx_AD
HS3ST1	HSPA1A	-0.154986219357035	0.155109480768756	-0.999205326385532	0.317695236169397	0.979117879329925	0.00916501886012812	dx_AD
HS3ST1	FRMD4A	-0.492872194906571	0.0848274012189717	-5.81029464328727	6.23629871949801e-09	6.31892967753136e-06	5.19935647781057	dx_AD
HS3ST1	PICALM	-0.229513607112868	0.0762123781795393	-3.01150039659156	0.00259960063153577	0.0509864487966352	1.29254523556604	dx_AD
HS3ST1	CD163	-0.157880314362285	0.20416099068389	-0.773312834314841	0.439337261997932	0.789362864521464	0.102723308790223	dx_AD
HS3ST1	GPNMB	-0.208693566634784	0.201164021071419	-1.03742988196031	0.299535558029465	0.695185291740999	0.157899424970344	dx_AD
HS3ST1	ERN1	-0.345232064133426	0.164365705964401	-2.10038987213183	0.0356945592055993	0.387195797709238	0.41206936479751	dx_AD
HS3ST2	CD163	-0.327788207271777	0.217407783297202	-1.50771146414607	0.131628390129241	0.492927828947392	0.30721666243542	dx_AD
HS3ST3B1	HSPA1A	0.112794059472472	0.204982898958055	0.550260826858303	0.582140488473431	0.993953591304247	0.00263389277673093	dx_AD
HS3ST3B1	ERN1	0.000631282426160063	0.189325845007504	0.00333437004406366	0.99733956255164	0.99933234378985	0.000290056247582547	dx_AD
HS3ST4	AIF1	0.267104765900979	0.107544974605236	2.48365641334183	0.0130041210928374	0.380637343842019	0.419488605883678	dx_AD
HS3ST4	CCL3	0.0124662222457251	0.138404579053213	0.0900708801038449	0.928230889449913	0.998185083023115	0.000788924561214805	dx_AD
HS3ST4	HIF1A	0.214853989044636	0.123774805157585	1.73584590798663	0.0825910843118917	0.441773451913374	0.35480038632324	dx_AD
HS3ST4	HIST	0.123409557138612	0.0844192067389006	1.46186587040914	0.143777969167511	0.78188965307444	0.106854533950845	dx_AD
HS3ST4	HSPA1A	-0.208891452648039	0.153350432773614	-1.36218365263056	0.1731399335461	0.933862441521553	0.0297170908875149	dx_AD
HS3ST4	IFI44L	0.273674910148638	0.0930018219840457	2.94268331856538	0.00325381076842953	0.345039809861915	0.462130794184919	dx_AD
HS3ST4	TMEM163	0.0289653496331702	0.107314131332572	0.269911793288481	0.7872281140687	0.99661777296319	0.0014713722010694	dx_AD
HS3ST4	FRMD4A	0.120346419131726	0.0490387915162252	2.45410654322319	0.0141235128780464	0.119296876350965	0.923370927673325	dx_AD
HS3ST4	PICALM	0.308037822742387	0.0529672621528439	5.81562667621943	6.04071469292577e-09	5.77052999938764e-06	5.23878429685488	dx_AD
HS3ST4	CD163	0.373018050733424	0.0890936775549157	4.18680720080841	2.82905940524721e-05	0.0113912691965193	1.94342788484658	dx_AD
HS3ST4	GPNMB	0.166792759212801	0.103960635828734	1.60438379279996	0.108629481243192	0.492180611904374	0.307875498127704	dx_AD
HS3ST4	MKI67	0.201392327308491	0.125849421733825	1.60026422476887	0.109539979724492	0.862792230455442	0.0640937744242922	dx_AD
HS3ST4	ERN1	0.0572069683101215	0.156005624522284	0.366698114156456	0.713844213405077	0.923441957133333	0.0345903969090722	dx_AD
HS3ST5	PICALM	-0.128367383988279	0.243554267222807	-0.527058652890885	0.598152858449988	0.848230801159578	0.0714859613849539	dx_AD
HS6ST1	AIF1	0.11748422756926	0.120810752824668	0.972464990262623	0.33081927364676	0.857422970825106	0.0668048856854813	dx_AD
HS6ST1	HIF1A	-0.0202915459080089	0.226549796134623	-0.0895677076484808	0.928630746796138	0.982521861405548	0.00765777766279525	dx_AD
HS6ST1	HIST	0.0475870464098591	0.177288857163199	0.268415326102835	0.788379643697481	0.979324416111755	0.00907341770833485	dx_AD
HS6ST1	HSPA1A	0.07125187426265	0.120070714938194	0.593415924102114	0.552902834463607	0.993953591304247	0.00263389277673093	dx_AD
HS6ST1	IFI44L	0.0863954532601987	0.18168477607945	0.475523899825367	0.634413602429	0.919685727149217	0.036360553396025	dx_AD
HS6ST1	TMEM163	-0.0552491026233177	0.180662208763885	-0.305814386978546	0.759745973719073	0.99661777296319	0.0014713722010694	dx_AD
HS6ST1	FRMD4A	0.0270252166613286	0.0553915606467123	0.487894118631095	0.625624840596909	0.868673339821607	0.0611435070769004	dx_AD
HS6ST1	PICALM	0.15709357214695	0.050683202203741	3.09951947225928	0.00193834836026457	0.0415954167251972	1.38095452034958	dx_AD
HS6ST1	CD163	0.110824513754427	0.0662908403307511	1.67179225970706	0.0945652936682259	0.436997593436266	0.35952095470058	dx_AD
HS6ST1	GPNMB	0.117144352378238	0.0997147719665209	1.17479436665181	0.24007699444925	0.647759589094566	0.188586149225917	dx_AD
HS6ST1	ERN1	0.00522122662421065	0.121154491768879	0.0430956091514208	0.965625319438969	0.992514166704457	0.00326328559490978	dx_AD
HS6ST3	HIF1A	-0.0270994517946086	0.133527311373498	-0.202950628720494	0.839173621627245	0.95891182423353	0.0182213261029714	dx_AD
HS6ST3	FRMD4A	0.000142873668526278	0.0834470959840044	0.00171214668217651	0.9986339052639	0.999844105522624	6.77093891805828e-05	dx_AD
HS6ST3	PICALM	0.0624009575155906	0.0756858113947489	0.824473654515382	0.40967047932733	0.740272689269112	0.130608272660902	dx_AD
HS6ST3	CD163	-0.0341158138714803	0.0831652165397442	-0.410217339543348	0.681646522331088	0.905613149262628	0.0430572802693841	dx_AD
HSBP1	AIF1	0.15211066305526	0.115109043148913	1.32144841877001	0.186351890662435	0.778960282071874	0.108484685737919	dx_AD
HSBP1	CCL3	0.0367105928865667	0.205733504587361	0.178437600429726	0.858379322233336	0.995498803337696	0.00195925768995967	dx_AD
HSBP1	HIF1A	0.350116662780477	0.24987361961837	1.40117497523431	0.161161755654026	0.560660100944385	0.251300349120408	dx_AD
HSBP1	HIST	-0.006299434112639	0.141657063306926	-0.044469608260833	0.964530077096549	0.997879001454639	0.00092211621400519	dx_AD
HSBP1	HSPA1A	-0.0446677627488774	0.136832862202254	-0.326440315798214	0.744091239042372	0.995152525565153	0.00211035047567718	dx_AD
HSBP1	IFI44L	0.147663420807035	0.142657791606361	1.03508836877614	0.300627643951101	0.815639943464335	0.0885015141330123	dx_AD
HSBP1	TMEM163	-0.119912403060127	0.150963935871304	-0.794311584207448	0.427014061816377	0.955145302114373	0.0199305560535564	dx_AD
HSBP1	FRMD4A	-0.118525375084287	0.160885222099779	-0.736707657405473	0.461300149174381	0.781299416884148	0.107182499822116	dx_AD
HSBP1	PICALM	0.14055257546348	0.116931335127457	1.20200949822626	0.229359848113028	0.586830602379279	0.231487246400144	dx_AD
HSBP1	CD163	0.107207152503785	0.115435564699363	0.928718569385371	0.353034954723733	0.729108274334497	0.137207973116428	dx_AD
HSBP1	GPNMB	0.147819934710268	0.138843652902927	1.0646502855526	0.287034215087007	0.687889442616705	0.162481355833859	dx_AD
HSBP1	MKI67	-0.108132965737739	0.20746148825047	-0.521219464150327	0.602213896480774	0.977968877208853	0.00967496593993188	dx_AD
HSBP1	ERN1	-0.202955336724428	0.134974471340029	-1.50365720798522	0.132669652805426	0.557134413112328	0.25404001518406	dx_AD
HSBP1L1	AIF1	-0.00896518564905069	0.107296823885575	-0.0835549956130248	0.933410250048794	0.994439728727723	0.00242153357944162	dx_AD
HSBP1L1	HIST	-0.045869170741236	0.148837296647936	-0.308183310059282	0.757942851470782	0.97453004126782	0.0112047685979256	dx_AD
HSBP1L1	HSPA1A	-0.0680344886492033	0.131237350539057	-0.518407971280674	0.604173654231515	0.993953591304247	0.00263389277673093	dx_AD
HSBP1L1	FRMD4A	-0.12988224749943	0.145989359266976	-0.889669275566235	0.373643496282517	0.714529418554533	0.145979885763308	dx_AD
HSBP1L1	PICALM	0.0188065895200777	0.0946321469616038	0.198733624079229	0.842471120394556	0.952391680225028	0.0211844071018314	dx_AD
HSBP1L1	CD163	-0.0969678226290513	0.126312216445877	-0.767683644207134	0.442675155504391	0.791737082874888	0.101419013376853	dx_AD
HSBP1L1	GPNMB	0.239528440182981	0.159179593774587	1.50476851022861	0.132383602311199	0.533043843179055	0.27323706852005	dx_AD
HSBP1L1	ERN1	0.0560175882260669	0.107662387222476	0.52030787790643	0.602849005983194	0.885439732497771	0.0528409937448245	dx_AD
HSD11B1L	AIF1	0.0950558260492644	0.195789499162048	0.48550012363324	0.627321625011322	0.945992365934706	0.024112368297794	dx_AD
HSD17B1	HSPA1A	-0.133202793317905	0.174660093623617	-0.76264011174155	0.445678055781991	0.986734250512015	0.00579979674933194	dx_AD
HSD17B1	PICALM	-0.118596598392363	0.17666620548793	-0.671303252734809	0.50202736293966	0.794749053517462	0.0997699806228632	dx_AD
HSD17B1	ERN1	-0.0970413261242697	0.133060366904361	-0.729303010219561	0.465816331333198	0.823372942607101	0.0844034087370089	dx_AD
HSD17B11	AIF1	-0.055027465101789	0.112231040647507	-0.490305220234195	0.623917933599023	0.94526792752067	0.0244450772561226	dx_AD
HSD17B11	CCL3	0.103201687085647	0.191569072992104	0.538717891535138	0.590081526495428	0.988913932430203	0.00484150445657656	dx_AD
HSD17B11	HIF1A	0.267614828662522	0.100159338443571	2.671890937192	0.00754251582027986	0.164865837682549	0.782869326423456	dx_AD
HSD17B11	HIST	-0.0857242833475329	0.143469632923889	-0.597508208535039	0.550168128241285	0.948780322281951	0.0228343311604469	dx_AD
HSD17B11	HSPA1A	-0.0425936078484499	0.10558991079596	-0.403387099462155	0.686663475576601	0.993953591304247	0.00263389277673093	dx_AD
HSD17B11	IFI44L	0.161017110694766	0.161548115309091	0.996713025012333	0.318903825597895	0.820360902942013	0.0859950455746936	dx_AD
HSD17B11	TMEM163	-0.0536037370511773	0.158463463281435	-0.338271901554845	0.735158296239732	0.994289627542514	0.00248709113394884	dx_AD
HSD17B11	FRMD4A	-0.0198513243134333	0.0508691080172415	-0.390243216112713	0.696356707999006	0.900712672756273	0.0454137268205796	dx_AD
HSD17B11	PICALM	0.0925312630144111	0.0463184571866253	1.9977190224965	0.0457471307120666	0.274535036848884	0.561402221927475	dx_AD
HSD17B11	CD163	0.0848608194668999	0.0584709779137016	1.45133231040102	0.146687348380009	0.518896689590247	0.284919099968543	dx_AD
HSD17B11	GPNMB	-0.0248425545138797	0.127093088335243	-0.195467391966671	0.845027062731482	0.956212086766776	0.0194457710115546	dx_AD
HSD17B11	MKI67	-0.195110888035799	0.183964963542127	-1.0605872133425	0.288877536061657	0.926834474745876	0.0329978204653152	dx_AD
HSD17B11	ERN1	-0.0488106690025578	0.093293989426195	-0.523192000929192	0.600840647384328	0.884394355874429	0.0533540377129667	dx_AD
HSD17B12	AIF1	0.0879567874525748	0.110130672835315	0.798658404494649	0.424488511980627	0.895949699648331	0.0477163717869496	dx_AD
HSD17B12	CCL3	-0.184973047236241	0.188494238525872	-0.981319369137387	0.326435274050706	0.948128821695847	0.0231326513214576	dx_AD
HSD17B12	HIF1A	-0.193768189750306	0.179977794309315	-1.07662276056839	0.281648831691244	0.684764906866926	0.164458504675197	dx_AD
HSD17B12	HIST	-0.0276164237422929	0.14423946456225	-0.191462328469573	0.848163392061102	0.98182700013474	0.00796502902134518	dx_AD
HSD17B12	HSPA1A	-0.197623747011951	0.128162209038326	-1.54198143504887	0.123078105035291	0.900373130492406	0.0455774739702726	dx_AD
HSD17B12	IFI44L	-0.0834833614935544	0.179040265192747	-0.466282606338188	0.641013227267732	0.92235456457433	0.0351020986455493	dx_AD
HSD17B12	TMEM163	-0.18715139537864	0.146450650470144	-1.2779144017308	0.201279609495914	0.90963737031226	0.0411317059863102	dx_AD
HSD17B12	FRMD4A	-0.0317536315689377	0.137326985898934	-0.231226450949028	0.817138881853915	0.944896972369163	0.0246155425709857	dx_AD
HSD17B12	PICALM	0.0339641265773944	0.0983247947578693	0.345427891927292	0.729772711414585	0.909083102833971	0.0413964144099802	dx_AD
HSD17B12	CD163	-0.0526428158385426	0.106560538922975	-0.494017920429196	0.621293523533789	0.878804077208738	0.0561079368389775	dx_AD
HSD17B12	GPNMB	0.14436539011272	0.149022419573532	0.968749470890759	0.332670203041382	0.722127938133426	0.141385852426071	dx_AD
HSD17B12	MKI67	-0.328276859512528	0.183874518771574	-1.78533089688378	0.0742076601131167	0.843085541865825	0.0741283583817288	dx_AD
HSD17B12	ERN1	0.110718659677415	0.122770987173569	0.901830817087801	0.36714674665172	0.769182241626666	0.113970751022968	dx_AD
HSD17B13	PICALM	0.0922404121407059	0.211961516876539	0.435175278512623	0.663435205356997	0.883009386930929	0.0540346795813945	dx_AD
HSD17B14	AIF1	-0.215187930674931	0.153362548267315	-1.40313220604455	0.160577418954506	0.76380975112016	0.117014801539232	dx_AD
HSD17B14	HSPA1A	-0.035986717595085	0.143700825307206	-0.250428050904732	0.802256339081238	0.995760211575623	0.00184523118204909	dx_AD
HSD17B14	FRMD4A	-0.152457363842494	0.186217093200055	-0.818707677273794	0.412953215383763	0.746550871153958	0.12694059341959	dx_AD
HSD17B14	PICALM	-0.186127777099795	0.138158554924483	-1.34720413948692	0.177914495139967	0.529160915632826	0.276412240735179	dx_AD
HSD17B14	CD163	-0.401926484671217	0.166497936602847	-2.4140027971034	0.0157783412330476	0.213362998445191	0.670880894023042	dx_AD
HSD17B14	GPNMB	-0.143002917030839	0.189317192036002	-0.75536149407733	0.45003211065256	0.79327605525881	0.100575654532572	dx_AD
HSD17B14	ERN1	-0.0948234257059686	0.136084371676925	-0.696798791348995	0.485928722612845	0.83602603787549	0.077780196329465	dx_AD
HSD17B6	PICALM	-0.0510079607126359	0.228937639848149	-0.222802859095031	0.823688942703837	0.946020795024336	0.0240993170178057	dx_AD
HSD17B6	ERN1	-0.285064975626342	0.154452681352001	-1.84564601359476	0.0649436207362951	0.44817907599864	0.348548423103171	dx_AD
HSD17B7	AIF1	0.214538790308754	0.1332193038388	1.61041819110806	0.107306591920938	0.716316243115878	0.144895200711247	dx_AD
HSD17B7	HIF1A	0.107020659810702	0.180675226841162	0.592337210152159	0.553624803410033	0.84776181170307	0.0717261505658253	dx_AD
HSD17B7	HIST	0.0854375255813036	0.143940593703796	0.593561019743454	0.552805759113316	0.948780322281951	0.0228343311604469	dx_AD
HSD17B7	HSPA1A	0.129995937593556	0.107662825080575	1.20743569097566	0.227264397388903	0.950155142185191	0.0222054769280798	dx_AD
HSD17B7	FRMD4A	-0.174425232002216	0.146298370555043	-1.19225683334997	0.233160554815826	0.583869026306749	0.233684563044409	dx_AD
HSD17B7	PICALM	0.0231294320126354	0.0956461517013542	0.241822923360835	0.808917375712854	0.940901459374659	0.0264558578594012	dx_AD
HSD17B7	CD163	-0.0963636663080267	0.122986350226982	-0.783531392956857	0.433315126193767	0.785924673654617	0.104619076586301	dx_AD
HSD17B7	GPNMB	0.0762987974759763	0.170296636886303	0.448034669803355	0.654128175544425	0.894646463090137	0.0483485506752507	dx_AD
HSD17B7	ERN1	-0.200793004923526	0.13316874100212	-1.50780884021671	0.131603458959717	0.555218856476894	0.25553579268865	dx_AD
HSD3B7	AIF1	0.0324557221602619	0.197752877493812	0.164122629069089	0.869634607937066	0.983973381659318	0.00701664989674486	dx_AD
HSD3B7	PICALM	0.0728638657416223	0.203791071848105	0.357541991809785	0.720686095886689	0.906089626038867	0.0428288418717974	dx_AD
HSF1	AIF1	0.0191627152987648	0.0798084841034184	0.240108749264466	0.810245951661172	0.977934935587745	0.00969003892936916	dx_AD
HSF1	HIF1A	-0.12730013178781	0.153181264507563	-0.831042439798667	0.405949654706254	0.772730947339588	0.11197169421327	dx_AD
HSF1	HIST	0.230877244670005	0.145920176862516	1.58221604190854	0.113600259439183	0.749538550749443	0.125206025327781	dx_AD
HSF1	HSPA1A	-0.0834205830481247	0.0985183965937357	-0.846751326984437	0.397133743100787	0.986734250512015	0.00579979674933194	dx_AD
HSF1	IFI44L	-0.021720840491397	0.183403099270504	-0.118432243390612	0.905725179018322	0.9859135766516	0.00616115283598363	dx_AD
HSF1	TMEM163	0.0606071519439499	0.150251412276249	0.403371595819139	0.686674879143905	0.990823872058804	0.00400353844215908	dx_AD
HSF1	FRMD4A	0.0155120606029371	0.113211001633714	0.137019020935132	0.891015760378377	0.971733976484619	0.0124526119847692	dx_AD
HSF1	PICALM	0.120239480305669	0.0799296838891923	1.50431572421028	0.132500092239286	0.468123955073374	0.329639134369274	dx_AD
HSF1	CD163	-0.0507009970861221	0.0874048849800757	-0.580070520059371	0.561867062870397	0.854877816508023	0.0680959524159513	dx_AD
HSF1	GPNMB	0.0818173941343927	0.152700402647986	0.535803394854192	0.592094435689561	0.870433792581477	0.060264256838472	dx_AD
HSF1	ERN1	-0.0163834494451343	0.100119745731791	-0.163638544279004	0.870015699737456	0.970154101433201	0.0131592759538362	dx_AD
HSF2	AIF1	0.0519950618872822	0.114213517863313	0.455244377898493	0.648933437192467	0.94922474054002	0.0226309508803367	dx_AD
HSF2	HSPA1A	-0.0408888903347062	0.111507679565389	-0.3666912493747	0.713849334562129	0.993953591304247	0.00263389277673093	dx_AD
HSF2	FRMD4A	0.155628345189489	0.13089271863757	1.18897633733477	0.234448978528506	0.585763545076107	0.232277660078339	dx_AD
HSF2	PICALM	0.179374691133174	0.0959418857434673	1.86961815210504	0.0615368627215854	0.325922053164526	0.486886252472484	dx_AD
HSF2	CD163	-0.0781828571153484	0.127687202585547	-0.612299866644569	0.540339377890472	0.843414207206598	0.0739590876234304	dx_AD
HSF2	GPNMB	0.0863360892526757	0.170540883675211	0.506248633125999	0.612682118006543	0.88002586139775	0.0555045650119843	dx_AD
HSF2	ERN1	0.00052794744133422	0.0954529798549131	0.00553096867312777	0.995586947989836	0.999044929737257	0.000414979944000446	dx_AD
HSF2BP	ERN1	-0.180174218246644	0.153857238937729	-1.17104804096716	0.24157946732442	0.675045688212454	0.17066683240295	dx_AD
HSH2D	ERN1	0.565760511887046	0.2104993268743	2.68770698836909	0.00719444971042564	0.205324525475589	0.687559172195139	dx_AD
HSP90AA1	AIF1	0.13444719589811	0.123479431144532	1.08882260512474	0.27623212113822	0.831761805768004	0.0800010261747852	dx_AD
HSP90AA1	CCL3	0.0355124907588069	0.172962267975415	0.20531929405467	0.837322670687565	0.99386982839692	0.00267049338028686	dx_AD
HSP90AA1	HIF1A	0.00949656628963592	0.133338604877547	0.071221431320338	0.943221524999953	0.98541503907851	0.00638081395174338	dx_AD
HSP90AA1	HIST	0.0144182115025742	0.125334373156029	0.115037967155466	0.908415028357241	0.990160292885064	0.00429449360408341	dx_AD
HSP90AA1	HSPA1A	0.0136841999170059	0.150530625563477	0.0909064176527683	0.927566950760759	0.996672240610588	0.00144763757283962	dx_AD
HSP90AA1	IFI44L	-0.169252764041181	0.10818172464911	-1.56452270094747	0.117694866085028	0.7057807646089	0.1513301821025	dx_AD
HSP90AA1	TMEM163	0.218996773723568	0.130694744797194	1.6756356505642	0.0938095812944037	0.799878057020685	0.0969762170076596	dx_AD
HSP90AA1	FRMD4A	-0.0426105252144067	0.0799097753177619	-0.533232949848321	0.593872335259021	0.856054675274302	0.0674984965242245	dx_AD
HSP90AA1	PICALM	0.166203382234922	0.0679399406265089	2.44632804654045	0.0144319621006967	0.144292157710867	0.840757272201369	dx_AD
HSP90AA1	CD163	0.00696243195782505	0.0904773652967258	0.076952196109948	0.938661574120415	0.987262850853513	0.00556720449600671	dx_AD
HSP90AA1	GPNMB	0.0389723236766711	0.156230541360452	0.249453937349899	0.803009667472219	0.945209296087091	0.0244720157537252	dx_AD
HSP90AA1	MKI67	0.147454004518993	0.144688698379795	1.019112108756	0.308149746197465	0.926970056612517	0.032934294397019	dx_AD
HSP90AA1	ERN1	-0.0520942601578791	0.192772313333524	-0.270237251693652	0.786977735715802	0.947803408801693	0.023281733681455	dx_AD
HSP90AB1	AIF1	0.0385184223397166	0.105560752512196	0.364893404253312	0.715190978002431	0.959698123709047	0.0178653542778228	dx_AD
HSP90AB1	CCL3	-0.0572692536535837	0.140076037557296	-0.408844043936914	0.682654115304102	0.988913932430203	0.00484150445657656	dx_AD
HSP90AB1	HIF1A	-0.0852491235822805	0.100100097893152	-0.851638763363416	0.394414618024145	0.766137931080308	0.115693035439893	dx_AD
HSP90AB1	HIST	0.00342138360451394	0.0915938321775451	0.0373538645908159	0.970202857698815	0.999318565923415	0.000296043937914895	dx_AD
HSP90AB1	HSPA1A	0.0524479184956495	0.155678745295963	0.336898389025039	0.736193499776843	0.993953591304247	0.00263389277673093	dx_AD
HSP90AB1	IFI44L	-1.58185246286874e-05	0.0950681437145929	-0.000166391432614659	0.999867238845479	0.999943564000896	2.45105346364644e-05	dx_AD
HSP90AB1	TMEM163	0.163509048557303	0.102995832120122	1.58753073004552	0.112392492758287	0.824093190134284	0.084023674622453	dx_AD
HSP90AB1	FRMD4A	-0.0143766447367399	0.0611679064645062	-0.235035749426576	0.814180986263755	0.943900325322368	0.025073864227342	dx_AD
HSP90AB1	PICALM	0.0933907505943262	0.0542663125383398	1.72097100808802	0.0852560849375414	0.380735631331783	0.419376477620464	dx_AD
HSP90AB1	CD163	0.0176742051641428	0.0654909167872217	0.26987261793213	0.787258253539367	0.939615075392891	0.0270500239214402	dx_AD
HSP90AB1	GPNMB	-0.0216785707895823	0.120777211727538	-0.179492227710034	0.857551219619099	0.960289939910694	0.0175976208229263	dx_AD
HSP90AB1	MKI67	-0.0885814720438772	0.110190095125681	-0.803896865165993	0.421456540674074	0.945032612274936	0.0245532040974439	dx_AD
HSP90AB1	ERN1	-0.00921138853835712	0.175305864799262	-0.0525446684222736	0.958094704216488	0.990036267855944	0.0043488956638616	dx_AD
HSP90B1	AIF1	0.0252904574552295	0.122515537362584	0.20642653168457	0.836457747812537	0.981442689582747	0.00813505553891813	dx_AD
HSP90B1	CCL3	0.248324854781598	0.170972262989074	1.45242772389032	0.146382712234954	0.885613121082805	0.0527559576536727	dx_AD
HSP90B1	HIF1A	-0.00178638557482281	0.137025781847356	-0.0130368573763207	0.989598387421285	0.997665831733514	0.00101490133454563	dx_AD
HSP90B1	HIST	-0.137774446826182	0.107169745953888	-1.2855722069684	0.198592401622709	0.825719240994368	0.083167595311657	dx_AD
HSP90B1	HSPA1A	0.0273870582386038	0.177032837622338	0.154700442056001	0.877057481479618	0.996374927679531	0.00157720938465507	dx_AD
HSP90B1	IFI44L	0.0970703402065604	0.121344898371509	0.799954027810634	0.42373743316643	0.855764181272909	0.0676458952312307	dx_AD
HSP90B1	TMEM163	0.0696245036008673	0.127151950944052	0.547569290788961	0.583987680431903	0.975272866774222	0.0108738581938793	dx_AD
HSP90B1	FRMD4A	-0.177183159166359	0.064516022787116	-2.7463434897562	0.00602636320241259	0.0714273455398017	1.14613548929639	dx_AD
HSP90B1	PICALM	-0.00485920324311666	0.0672056050690437	-0.0723035413210632	0.942360346508499	0.983308698394572	0.00731011903165293	dx_AD
HSP90B1	CD163	0.0731335169995584	0.0895036283608419	0.817101142589595	0.41387063004938	0.770930688554848	0.112984665958487	dx_AD
HSP90B1	GPNMB	0.11749060079207	0.130270445428187	0.90189759009336	0.367111271659032	0.743799710217896	0.128543995176822	dx_AD
HSP90B1	MKI67	-0.0189268562031985	0.132344869159037	-0.143011635611308	0.886280991765417	0.985753858070268	0.00623151449785428	dx_AD
HSP90B1	ERN1	-0.0540794705094001	0.181335861235874	-0.298228216640811	0.765528987325678	0.942347839336845	0.0257887608794628	dx_AD
HSPA12A	PICALM	0.0557640912642103	0.186965958657564	0.298257991265376	0.765506264029106	0.923741366837143	0.0344496074361006	dx_AD
HSPA12A	ERN1	-0.514530816964905	0.177527463269422	-2.8983167307699	0.00375171501132461	0.165693409138392	0.780694766364944	dx_AD
HSPA13	AIF1	-0.0795875482303479	0.114369002607087	-0.695883905744719	0.486501537168855	0.911167093753838	0.040401972927179	dx_AD
HSPA13	HIST	-0.0385200904210379	0.150061572825095	-0.256695233135636	0.797414051685405	0.979324416111755	0.00907341770833485	dx_AD
HSPA13	HSPA1A	0.00649177113422361	0.115391859126487	0.0562584846397841	0.955135890884478	0.996672240610588	0.00144763757283962	dx_AD
HSPA13	TMEM163	0.202484841475327	0.172193826052845	1.17591231995266	0.239629915227397	0.930832387685338	0.0311285141387282	dx_AD
HSPA13	FRMD4A	-0.147482838672128	0.14567156792166	-1.01243393461271	0.311330619902254	0.66849884566074	0.174899338325114	dx_AD
HSPA13	PICALM	-0.111088282823617	0.100225644217276	-1.1083818287343	0.267696949200041	0.625240546231371	0.203952866171771	dx_AD
HSPA13	CD163	-0.0771621504010502	0.136316616936527	-0.566050949144222	0.571359146228277	0.859742813649976	0.0656314456370386	dx_AD
HSPA13	GPNMB	0.251050931467972	0.16424200044552	1.52854282575087	0.126377819071467	0.523990398789747	0.280676670632369	dx_AD
HSPA13	ERN1	0.00874235205263752	0.110268406671687	0.0792824737067884	0.936807946371646	0.985763837254177	0.00622711798189524	dx_AD
HSPA14	AIF1	-0.0701642494012917	0.132893481485166	-0.527973596726967	0.597517661776304	0.940290534974447	0.0267379355059109	dx_AD
HSPA14	HSPA1A	-0.245811302205091	0.154611849189925	-1.58986069627262	0.111866208748694	0.892446506094599	0.0494178063689257	dx_AD
HSPA14	PICALM	0.105891695430551	0.13228296105864	0.800493839744108	0.423424731285851	0.748040866905132	0.126074675148144	dx_AD
HSPA14	ERN1	0.198922517542561	0.161811521581764	1.22934705512948	0.218941711857266	0.658064242055481	0.181731707285252	dx_AD
HSPA1A	AIF1	0.0107504998295669	0.19185773290363	0.0560337061575042	0.955314955701629	0.995693997711921	0.00187411089769387	dx_AD
HSPA1A	CCL3	0.0598775372187529	0.280588774289485	0.21339961789411	0.831015278516206	0.993702672192411	0.00274354230542944	dx_AD
HSPA1A	HIF1A	0.058845082060316	0.182944154303803	0.321655984495661	0.747713326329824	0.932277540330121	0.0304547783214573	dx_AD
HSPA1A	HIST	-0.079582548908897	0.12450936970696	-0.639169157278678	0.522712894191023	0.942106085078259	0.0259001910818106	dx_AD
HSPA1A	HSPA1A	0.221970824446938	0.145386213822822	1.52676666246669	0.126819044169981	0.902174948729548	0.0447092364043153	dx_AD
HSPA1A	IFI44L	-0.412003695095255	0.18467660670418	-2.23094685595568	0.0256846494808048	0.510974541313382	0.291600737521941	dx_AD
HSPA1A	TMEM163	0.185635915441619	0.215097933299557	0.863029749258876	0.388121110609224	0.955145302114373	0.0199305560535564	dx_AD
HSPA1A	FRMD4A	0.0528179387095818	0.139818534593403	0.377760637122812	0.70560841767258	0.903727587169893	0.0439624602524767	dx_AD
HSPA1A	PICALM	0.0852898338801501	0.126802130696731	0.672621456843936	0.501188147487097	0.794562214836876	0.0998720915308698	dx_AD
HSPA1A	CD163	-0.0494791077182507	0.13783460310562	-0.358974499896341	0.719614165736498	0.920485297467987	0.0359831439112074	dx_AD
HSPA1A	GPNMB	-0.12919287644671	0.21339891573468	-0.605405496096035	0.544909600081888	0.846242941595362	0.0725049406866746	dx_AD
HSPA1A	MKI67	-0.0324064063105157	0.22629131963534	-0.143206581510672	0.886127032105696	0.985753858070268	0.00623151449785428	dx_AD
HSPA1A	ERN1	0.165861961799383	0.190568618670219	0.870352962396233	0.384107543806281	0.777981766572414	0.109030581377638	dx_AD
HSPA1B	AIF1	0.0141279019296574	0.290524983549642	0.0486288709392299	0.961215061494766	0.995928227900226	0.00177195811245491	dx_AD
HSPA1B	CCL3	0.477515181276216	0.428246568128583	1.11504730408683	0.264830151229333	0.92770660689563	0.0325893504542709	dx_AD
HSPA1B	HIF1A	0.223845337211264	0.270951464885735	0.826145513941635	0.408721551855107	0.773949005530401	0.11128765345967	dx_AD
HSPA1B	HIST	0.171221795938515	0.192153325877276	0.891068604494885	0.372892366635207	0.90192903365355	0.0448276326411474	dx_AD
HSPA1B	HSPA1A	0.304910716614092	0.182344680306	1.67216677833655	0.0944914395000498	0.865076233242467	0.0629456194511143	dx_AD
HSPA1B	IFI44L	0.130444261385073	0.304084108192784	0.428974280044826	0.667941942225321	0.931614798824464	0.0307636212571984	dx_AD
HSPA1B	TMEM163	0.27991255804829	0.30706869980838	0.911563302358603	0.361998647996898	0.950831273484156	0.0218965424694806	dx_AD
HSPA1B	FRMD4A	-0.0277008347498966	0.341159994106489	-0.0811960230637421	0.935286062210525	0.984345471342315	0.0068524524164661	dx_AD
HSPA1B	PICALM	0.186500792053399	0.270372895351079	0.689791008123162	0.490325624148596	0.787801599898214	0.10358314154381	dx_AD
HSPA1B	CD163	-0.267610012183562	0.301429173633223	-0.887803953937081	0.374646215698666	0.74510283435489	0.127783784552559	dx_AD
HSPA1B	GPNMB	-0.06932301072277	0.288321232921014	-0.240436717131274	0.809991716724637	0.947346038636754	0.0234913565615349	dx_AD
HSPA1B	MKI67	-0.0412060335506772	0.396885846507627	-0.103823388798737	0.917309505195187	0.988641961482095	0.00496096048116683	dx_AD
HSPA1B	ERN1	0.122857823333709	0.191954120685361	0.640037436524165	0.522148261274684	0.854350080346562	0.0683641353897114	dx_AD
HSPA1L	AIF1	-0.0738479546752289	0.249533097002196	-0.295944528250611	0.767272444709179	0.970617481306165	0.0129518910895202	dx_AD
HSPA1L	HSPA1A	0.076178070965633	0.166575015778769	0.457319908447774	0.647441122177484	0.993953591304247	0.00263389277673093	dx_AD
HSPA1L	FRMD4A	0.0752726829307222	0.270521145135445	0.27825064430004	0.780819960664953	0.931225023113519	0.0309453625329859	dx_AD
HSPA1L	PICALM	-0.174122020727065	0.206345150483128	-0.843838686392108	0.398759554172067	0.732635509631977	0.135112035625766	dx_AD
HSPA1L	CD163	-0.730694319821575	0.300616582021732	-2.43065207816364	0.0150716795161958	0.210526129712653	0.676693993482683	dx_AD
HSPA1L	ERN1	-0.470721035218823	0.163749561502442	-2.87463997399347	0.00404488434430883	0.171124413249378	0.766688027962375	dx_AD
HSPA2	HSPA1A	0.316098815925222	0.197199918674875	1.60293583308407	0.108948821490032	0.890508676196922	0.0503618448631844	dx_AD
HSPA2	PICALM	-0.14481967053613	0.304551754944505	-0.475517438940776	0.634418206380405	0.866675313656435	0.0621435736859128	dx_AD
HSPA2	ERN1	-0.048166558024719	0.16709590737581	-0.288256958420825	0.773150051610669	0.944333471759679	0.0248746165376011	dx_AD
HSPA4	AIF1	0.0528637329212378	0.115586954643557	0.45735033926845	0.647419252810879	0.94922474054002	0.0226309508803367	dx_AD
HSPA4	CCL3	0.0999078586616191	0.18545740370409	0.538710543047549	0.590086597792741	0.988913932430203	0.00484150445657656	dx_AD
HSPA4	HIF1A	-0.217549949188662	0.105149789516495	-2.0689527785934	0.038550518138527	0.33093556321368	0.480256559894983	dx_AD
HSPA4	HIST	-0.0607236252165144	0.118287255551557	-0.513357292240562	0.607701414272007	0.95957919212089	0.0179191780083494	dx_AD
HSPA4	HSPA1A	0.0243072993695801	0.113114211727034	0.214891647994137	0.829851796719141	0.996128940461017	0.00168444219245057	dx_AD
HSPA4	IFI44L	0.120847326831093	0.157790204616904	0.765873440144751	0.443751610795555	0.865982830853835	0.0624907183052338	dx_AD
HSPA4	TMEM163	0.109117398845033	0.0962870940131338	1.13325051465516	0.257109066321478	0.933245804987148	0.0300039535849184	dx_AD
HSPA4	FRMD4A	0.00536063734490293	0.0555774825351857	0.0964534034356297	0.923160479983584	0.980869998602427	0.0083885488187076	dx_AD
HSPA4	PICALM	0.0585186890964802	0.0522864269958844	1.11919464493312	0.263057109508269	0.620720574971997	0.207103858853836	dx_AD
HSPA4	CD163	-0.0188920034721774	0.0543791862853132	-0.347412397328935	0.728281520965905	0.92226219915974	0.0351455914628082	dx_AD
HSPA4	GPNMB	-0.0505182204404116	0.117458523288993	-0.430094121957565	0.667127175704388	0.900163936420945	0.0456783903390167	dx_AD
HSPA4	MKI67	0.13638522442904	0.169927039861281	0.802610488244708	0.422199904313916	0.945032612274936	0.0245532040974439	dx_AD
HSPA4	ERN1	-0.0905885696780535	0.165984732053029	-0.545764472175141	0.585227847754775	0.878370940270104	0.0563220407094468	dx_AD
HSPA4L	HSPA1A	-0.707768269211252	0.243166365059579	-2.91063391533545	0.00360696359710644	0.273874537164093	0.562448343369167	dx_AD
HSPA4L	ERN1	-0.379786974891072	0.246812746891226	-1.53876564186715	0.123861520560629	0.543324262023791	0.264940901209997	dx_AD
HSPA5	AIF1	0.125998121811324	0.233657965578935	0.539241713840735	0.589720080897393	0.938357316796827	0.0276317552629462	dx_AD
HSPA5	CCL3	0.609470583018738	0.286271844698421	2.12899240461735	0.0332548888116432	0.711707620738912	0.147698383860951	dx_AD
HSPA5	HIF1A	-0.0917837736708837	0.200277083261553	-0.458283954290558	0.646748450469704	0.88832756180297	0.0514268629915157	dx_AD
HSPA5	HIST	0.340191124277441	0.250939933601963	1.355667547187	0.175204969474643	0.808514610031096	0.0923121278929456	dx_AD
HSPA5	HSPA1A	0.134009186889621	0.255264150039318	0.524982403008726	0.599595423833235	0.993953591304247	0.00263389277673093	dx_AD
HSPA5	IFI44L	0.172101784560062	0.274810455988608	0.62625631889056	0.531146832299503	0.901384967010274	0.045089689219253	dx_AD
HSPA5	TMEM163	0.275662542679217	0.170330304163244	1.61839987331334	0.105576449305949	0.82047353670664	0.0859354219815411	dx_AD
HSPA5	FRMD4A	-0.0989679206922691	0.250942198819748	-0.394385325217294	0.69329657645681	0.900291423425574	0.0456168871171628	dx_AD
HSPA5	PICALM	0.0482355429235582	0.0870285578898306	0.554249594536768	0.579408041299378	0.840129667169016	0.0756536789500458	dx_AD
HSPA5	CD163	0.233649665062548	0.127497575488303	1.8325812406055	0.0668648700275803	0.380174032835942	0.420017550230161	dx_AD
HSPA5	GPNMB	0.217250017296367	0.257795290997372	0.842722985574555	0.399383388835351	0.761390363163843	0.118392624305539	dx_AD
HSPA5	MKI67	0.016841160322761	0.184398191465385	0.0913303985734716	0.927230064349938	0.990708893297899	0.0040539384580722	dx_AD
HSPA5	ERN1	-0.16149031644764	0.177991508465549	-0.907292251410396	0.364252270664398	0.768530374674607	0.114338963176751	dx_AD
HSPA6	AIF1	-0.000616773520360714	0.213913242227755	-0.00288328816831279	0.997699472073674	0.999822197629724	7.72254539179236e-05	dx_AD
HSPA6	CCL3	0.373611252666671	0.387527477637264	0.964089707766171	0.335000952312583	0.953188861809322	0.0208210411084306	dx_AD
HSPA6	HIF1A	-0.358216621800135	0.318570780498122	-1.12444908236726	0.260822559782072	0.669105552071045	0.174505366438288	dx_AD
HSPA6	HIST	0.211347948399976	0.236988851733617	0.89180544508287	0.37249722264589	0.90192903365355	0.0448276326411474	dx_AD
HSPA6	HSPA1A	0.00862263472242297	0.239544508504269	0.0359959607350769	0.971285579735114	0.997489027409801	0.00109187294606181	dx_AD
HSPA6	IFI44L	-0.265303563694955	0.316267062118762	-0.838859291630345	0.401548273964498	0.85028697473892	0.0704344736840516	dx_AD
HSPA6	TMEM163	-0.0604934903336556	0.257268683546087	-0.235137403821709	0.814102088366658	0.997591105330704	0.0010474317458477	dx_AD
HSPA6	FRMD4A	-0.268377182506474	0.260218624832363	-1.03135270459356	0.302375451157545	0.660541836865062	0.18009967018538	dx_AD
HSPA6	PICALM	0.157909899767201	0.21560742169994	0.732395473783659	0.463927220617307	0.771222856575863	0.112820107816745	dx_AD
HSPA6	CD163	-0.453869135929885	0.231925580077723	-1.95696022740477	0.0503521446277849	0.339876976237548	0.468678254162614	dx_AD
HSPA6	GPNMB	0.0344528887059834	0.293633716801651	0.117332876759709	0.906596273069386	0.97687668501929	0.0101602555194521	dx_AD
HSPA6	MKI67	-0.816308042174334	0.379498225242583	-2.15101939318038	0.0314746690089183	0.761994059957372	0.118048414143064	dx_AD
HSPA6	ERN1	-0.0803459436991982	0.222958520227666	-0.360362741989658	0.718575885127233	0.925100568004265	0.0338110523904823	dx_AD
HSPA8	AIF1	0.11831998781047	0.152462723186171	0.776058470803977	0.437714462875007	0.900681683223571	0.0454286692267281	dx_AD
HSPA8	CCL3	0.15651196853308	0.215186115168269	0.727333027090023	0.467021970653249	0.978766989828751	0.00932068621130847	dx_AD
HSPA8	HIF1A	0.399564468791984	0.240279331527035	1.6629165157596	0.096329147901694	0.467977967461246	0.329774593155035	dx_AD
HSPA8	HIST	-0.103681962193227	0.194253963325171	-0.533744385022762	0.593518396322839	0.955608366364513	0.0197200566512975	dx_AD
HSPA8	HSPA1A	0.168126341069396	0.128169800702431	1.31174691813504	0.189605540494471	0.946239060172369	0.0239991285055961	dx_AD
HSPA8	IFI44L	0.094136783305661	0.182130760883032	0.516863723894053	0.605251292440022	0.91269337513692	0.0396751018221314	dx_AD
HSPA8	TMEM163	0.111458926428997	0.207756521172178	0.536488220923887	0.591621174533579	0.978171722633843	0.00958489608598014	dx_AD
HSPA8	FRMD4A	0.0011526374138874	0.0750934505197732	0.0153493734261672	0.987753452814901	0.99665671987437	0.00145440070148368	dx_AD
HSPA8	PICALM	0.0539436417352182	0.0635744587248505	0.848511223173533	0.396153324793656	0.73031212928627	0.136491486379839	dx_AD
HSPA8	CD163	-0.123926627006018	0.0807321642763137	-1.53503412322587	0.124775446359512	0.482596926212951	0.316415448554471	dx_AD
HSPA8	GPNMB	0.215598764185823	0.166722012884329	1.29316315497824	0.195954635968737	0.605157398378942	0.21813165285666	dx_AD
HSPA8	MKI67	0.0765803729262256	0.223952835923961	0.34194866347764	0.732389526457394	0.977968877208853	0.00967496593993188	dx_AD
HSPA8	ERN1	-0.235992848641701	0.174404882512017	-1.35313212131799	0.176013425520844	0.612537007595603	0.212867667438479	dx_AD
HSPB1	AIF1	0.148039325966685	0.181383627177339	0.81616697311906	0.414404643437887	0.892578106979838	0.0493537696739044	dx_AD
HSPB1	CCL3	-0.0659463327994025	0.276351745573509	-0.238631866292522	0.811391053134814	0.991852629026161	0.00355285118784023	dx_AD
HSPB1	HIF1A	0.240316080613889	0.238657838680306	1.0069481980678	0.313959668459018	0.71227780404684	0.14735058890009	dx_AD
HSPB1	HIST	0.0561677222843322	0.253005344080075	0.222002118131368	0.824312234444081	0.980158711337696	0.00870359586121258	dx_AD
HSPB1	HSPA1A	0.128538604811309	0.14501360466948	0.886389970818799	0.375407421705516	0.986734250512015	0.00579979674933194	dx_AD
HSPB1	IFI44L	0.0588335599509326	0.212287182879592	0.277141366487032	0.781671559468425	0.962233371898802	0.0167195850969627	dx_AD
HSPB1	TMEM163	0.390516619042829	0.282782833291728	1.38097710705077	0.167285999706643	0.886634363667386	0.0522554405734391	dx_AD
HSPB1	FRMD4A	-0.293137953383201	0.255508473991876	-1.14727292133771	0.251268841800185	0.599773709293293	0.222012575187184	dx_AD
HSPB1	PICALM	-0.00784977948488397	0.197892998209365	-0.039666787384661	0.968358780653943	0.991312503401352	0.00378941604101677	dx_AD
HSPB1	CD163	0.0279969706509324	0.128750784102428	0.217450874929501	0.827856987104403	0.953222288362165	0.0208058114792409	dx_AD
HSPB1	GPNMB	-0.0688343776137508	0.207969861235127	-0.3309824664254	0.740657729605296	0.925638770360135	0.033558463260241	dx_AD
HSPB1	MKI67	-0.237854968548908	0.2930238061913	-0.811725748977628	0.41694901598601	0.943735835894498	0.0251495534438382	dx_AD
HSPB1	ERN1	-0.0864040310846903	0.204090825952622	-0.423360681115319	0.672032127409405	0.910621729120632	0.0406619908336756	dx_AD
HSPB11	FRMD4A	-0.0362251650775085	0.0607442192114984	-0.596355761054072	0.550937587432238	0.832812133399598	0.079452956131879	dx_AD
HSPB11	PICALM	-0.0248889671976986	0.0586660739903386	-0.424248044991002	0.671384925263483	0.886741175800487	0.0522031246155051	dx_AD
HSPB8	HSPA1A	-0.25334071316232	0.34104631234998	-0.742833755969021	0.457582335818769	0.988008430907673	0.00523934945988442	dx_AD
HSPB8	ERN1	-0.574383104885025	0.295170900358493	-1.94593404765653	0.0516626624318356	0.427487147617377	0.369076937784367	dx_AD
HSPBAP1	AIF1	-0.114685798930035	0.121415197416203	-0.944575319816844	0.344875731943777	0.861393650771848	0.0647983336935873	dx_AD
HSPBAP1	CCL3	-0.309806275015392	0.219168060577638	-1.41355576263653	0.157492377755163	0.8886992431734	0.0512451896817988	dx_AD
HSPBAP1	HIF1A	-0.0308206360310883	0.0859782778938931	-0.358470032036749	0.719991590760249	0.919941200029996	0.0362399306094457	dx_AD
HSPBAP1	HIST	0.0388460206966003	0.074578705183511	0.520872822892465	0.602455368718305	0.959001029004446	0.0181809268327638	dx_AD
HSPBAP1	HSPA1A	-0.218676273188834	0.0985318290766608	-2.21934653236465	0.0264631581827443	0.60511179309416	0.218164382969391	dx_AD
HSPBAP1	IFI44L	-0.0781444824420809	0.0879218661058552	-0.888794629859168	0.374113462496029	0.840755305894688	0.0753303832300817	dx_AD
HSPBAP1	TMEM163	-0.0296013884950072	0.0868028617835891	-0.341018578037292	0.733089595902321	0.993820211330657	0.0026921752498544	dx_AD
HSPBAP1	FRMD4A	-0.0303545690488812	0.045504073929853	-0.66707365796905	0.504725085254197	0.808216097415375	0.0924725038698012	dx_AD
HSPBAP1	PICALM	0.0384016639354778	0.0398222160624759	0.964327647543033	0.334881683835315	0.683421389345793	0.165311433015333	dx_AD
HSPBAP1	CD163	0.0075608406197704	0.0499323456944438	0.151421698993239	0.8796430734935	0.970092754013172	0.0131867393108124	dx_AD
HSPBAP1	GPNMB	-0.0853554215125861	0.0814772362434864	-1.04759839002774	0.294823679535478	0.692771594588176	0.159409927813051	dx_AD
HSPBAP1	MKI67	-0.0599756405571626	0.0915189480768827	-0.655335772727399	0.512251593666818	0.962688694390759	0.0165141284159943	dx_AD
HSPBAP1	ERN1	-0.130627281191897	0.0969433842358348	-1.34745947051032	0.177832298207167	0.613841421594071	0.211943809024472	dx_AD
HSPBP1	AIF1	-0.186942035850767	0.134138022028125	-1.39365433472375	0.163422012244252	0.76380975112016	0.117014801539232	dx_AD
HSPBP1	HSPA1A	0.00100694197884188	0.178676978425279	0.00563554402876234	0.995503510228675	0.999841473520802	6.88526327781779e-05	dx_AD
HSPBP1	PICALM	0.293750325587958	0.124351338302842	2.36226107090674	0.0181638457201122	0.164068506858412	0.784974774280313	dx_AD
HSPBP1	CD163	-0.0479716394156604	0.179178494968058	-0.267731009930697	0.788906378430194	0.939615075392891	0.0270500239214402	dx_AD
HSPBP1	ERN1	0.0567945235452063	0.18083883253701	0.314061547226494	0.75347429383656	0.938481390952644	0.0275743345361953	dx_AD
HSPG2	ERN1	-0.0485497834288491	0.21949173057477	-0.22119185675795	0.824943049604077	0.957614115451999	0.0188094609540561	dx_AD
HSPH1	AIF1	0.128570890828762	0.243656240734311	0.527673292673669	0.597726113051672	0.940290534974447	0.0267379355059109	dx_AD
HSPH1	CCL3	0.376393679372682	0.238743802241853	1.5765589549897	0.11489704335201	0.863911710848576	0.0635306388295592	dx_AD
HSPH1	HIF1A	-0.166615139753188	0.173105196684169	-0.962508017926104	0.335794477565186	0.724573074532614	0.139917808583534	dx_AD
HSPH1	HIST	0.110925226497697	0.136408034358374	0.813186899286831	0.41611090941511	0.914519646280697	0.038806960302766	dx_AD
HSPH1	HSPA1A	0.00386887513682896	0.157640001040893	0.0245424708911626	0.980419907034007	0.998681426799181	0.000573026937161192	dx_AD
HSPH1	IFI44L	-0.11833229662612	0.241353052153374	-0.490287135672612	0.623930728824598	0.916220978398577	0.0379997685537828	dx_AD
HSPH1	TMEM163	0.280470528064829	0.154076611497278	1.82033162164774	0.0687085186139947	0.748783633461235	0.125643656758137	dx_AD
HSPH1	FRMD4A	0.0267437339215096	0.100169134077589	0.266985775286771	0.789480113361723	0.933300626747182	0.0299784425261277	dx_AD
HSPH1	PICALM	0.212820198831497	0.0915875481494941	2.32368049075973	0.0201426248427407	0.175069232297369	0.756790172692021	dx_AD
HSPH1	CD163	0.129343911048945	0.110842895577558	1.16691205489522	0.243245887139832	0.63670734159698	0.196060142445449	dx_AD
HSPH1	GPNMB	-0.165846300026094	0.200776187608293	-0.826025745391948	0.408789487512413	0.766454980177433	0.115513349530704	dx_AD
HSPH1	MKI67	0.390852228907242	0.174050252617603	2.24562862178639	0.0247278056004582	0.75869481045313	0.119932886542598	dx_AD
HSPH1	ERN1	0.00845302590038166	0.269263503620264	0.0313931364136997	0.974956014803554	0.994004723805821	0.00261155170135165	dx_AD
HTATSF1	AIF1	0.0814537894656331	0.108132029802373	0.75328086982647	0.451281151976398	0.904472908896116	0.043604436756767	dx_AD
HTATSF1	HIST	-0.00217590964877346	0.160684441687067	-0.0135415079763045	0.989195770056392	0.999318565923415	0.000296043937914895	dx_AD
HTATSF1	HSPA1A	0.088235828258604	0.117571736867305	0.750485028201884	0.452962637596737	0.988008430907673	0.00523934945988442	dx_AD
HTATSF1	IFI44L	0.315015811582889	0.181105819938759	1.73940192363454	0.0819640901233207	0.639726678027824	0.194005537857261	dx_AD
HTATSF1	TMEM163	0.216390591268767	0.164267826769264	1.31730354948152	0.187736895922081	0.904227965730694	0.0437220653456233	dx_AD
HTATSF1	FRMD4A	0.193207170167897	0.147299233284663	1.31166446599565	0.189633371222432	0.52681243054413	0.278343986077317	dx_AD
HTATSF1	PICALM	0.143874101677275	0.0920375070678811	1.56321163252676	0.11800282493357	0.444275773701882	0.352347368133084	dx_AD
HTATSF1	CD163	0.0308009174244268	0.0987160596232187	0.312015264203092	0.755028922874448	0.931139361159796	0.0309853144501847	dx_AD
HTATSF1	GPNMB	0.33120473047761	0.143465506059914	2.30860183450154	0.0209656860603877	0.274114698645159	0.562067675991581	dx_AD
HTATSF1	MKI67	-0.161456852014051	0.180454371042042	-0.894723974164278	0.370934659672129	0.943735835894498	0.0251495534438382	dx_AD
HTATSF1	ERN1	-0.0396197087832348	0.0920859729245152	-0.43024694777034	0.667016014204675	0.909004420149305	0.0414340049608871	dx_AD
HTR2B	HSPA1A	0.0628745210631356	0.298708535194903	0.210487862431219	0.833286923852331	0.996339630875479	0.00159259463605944	dx_AD
HTR2B	PICALM	-0.591628167760577	0.33982124644411	-1.74099816874717	0.0816838995171576	0.374979216260813	0.425992802974639	dx_AD
HTR2B	ERN1	-0.224926567298017	0.360327500468919	-0.624228145243714	0.532477765466228	0.857390936227277	0.0668211118765701	dx_AD
HTR4	ERN1	0.107706153975187	0.203562574364451	0.529105874748634	0.596732006345178	0.883195534548918	0.0539431354093359	dx_AD
HTR7	AIF1	0.402295365885579	0.264198019191195	1.52270394425042	0.127832790743883	0.737445963826407	0.132269797006458	dx_AD
HTR7	HSPA1A	0.264638034565056	0.232108711377644	1.14014692940364	0.25422509317338	0.95743313830341	0.0188915449622314	dx_AD
HTR7	PICALM	0.0334251582257612	0.231083890529592	0.144645124976727	0.884991067279358	0.965377985567475	0.0153026090346029	dx_AD
HTR7	CD163	0.0523899269398862	0.201134197316071	0.260472498655007	0.79449932625021	0.940782286204219	0.0265108684322501	dx_AD
HTR7	GPNMB	0.137005394594079	0.277913656592376	0.492978273446377	0.622027939017349	0.884244249240751	0.0534277559758966	dx_AD
HTR7	ERN1	0.0606139328784394	0.21144076918759	0.286670981719059	0.774364258645307	0.944738770025118	0.0246882617767694	dx_AD
HTRA1	AIF1	-0.218002623474797	0.0934664563333087	-2.3324156283125	0.0196788367343155	0.45228448150706	0.344588313230142	dx_AD
HTRA1	CCL3	-0.231310911375433	0.152514806552384	-1.51664560710035	0.129356184077082	0.884202285145158	0.053448367031762	dx_AD
HTRA1	HIF1A	-0.239334455325956	0.109872397944644	-2.17829463817234	0.0293841081057349	0.297904840688993	0.525922439828132	dx_AD
HTRA1	HIST	-0.128456949109078	0.0838199932279535	-1.53253351810387	0.125390832921138	0.76152560531253	0.118315489492765	dx_AD
HTRA1	HSPA1A	-0.357067637421509	0.143590249512702	-2.48671228466612	0.0128929622627114	0.476984790605646	0.321495468887247	dx_AD
HTRA1	IFI44L	-0.23827032774307	0.0850345378640716	-2.80204177888221	0.00507802969919325	0.418402173299684	0.378406068286076	dx_AD
HTRA1	TMEM163	-0.329553820743979	0.0991242172247593	-3.32465496294141	0.000885280204981041	0.187522470659233	0.726946683677132	dx_AD
HTRA1	FRMD4A	-0.303368279895901	0.0566693401207309	-5.3533053190595	8.63619443182504e-08	3.68447326654599e-05	4.43362459024275	dx_AD
HTRA1	PICALM	-0.140938833255374	0.0485038827196555	-2.90572270409726	0.00366406002066256	0.0633255636465826	1.19842093596282	dx_AD
HTRA1	CD163	0.104998262963121	0.0760721065778472	1.38024655404636	0.16751074459779	0.551481338684725	0.258469178860001	dx_AD
HTRA1	GPNMB	0.165792600682067	0.0943941680267133	1.75638605803643	0.0790225117938372	0.443517370142985	0.353089366566138	dx_AD
HTRA1	MKI67	-0.354593715783439	0.106262477973274	-3.33696072730981	0.000846999156103357	0.629518758939524	0.200991323884099	dx_AD
HTRA1	ERN1	-0.490928730621068	0.16028645210302	-3.06282111918939	0.0021926108486017	0.13119536844673	0.882081496465941	dx_AD
HTRA4	HSPA1A	-0.0529707583687458	0.242488931209477	-0.218446087846321	0.8270815595667	0.995760211575623	0.00184523118204909	dx_AD
HTRA4	ERN1	-0.053800474710715	0.245414877482641	-0.219222547803853	0.826476692041479	0.958481851504302	0.018416105911798	dx_AD
HTT	AIF1	-0.00182136071043008	0.0669185501128545	-0.0272175758045932	0.978286197434041	0.997786892477887	0.000962205510001418	dx_AD
HTT	CCL3	0.326729981059795	0.112891686141599	2.8941899286541	0.00380138149312296	0.470077663038802	0.32783038495186	dx_AD
HTT	HIF1A	0.0357036285639169	0.0650419481705787	0.548932336255992	0.583051885928109	0.863718002090349	0.0636280285011036	dx_AD
HTT	HIST	-0.135771230123706	0.0626433299383906	-2.16736929944874	0.0302067062468135	0.648380569408155	0.188170008513931	dx_AD
HTT	HSPA1A	-0.0275531017948047	0.0830842022081641	-0.331628649761498	0.7401696833382	0.994559626581196	0.00236917461202481	dx_AD
HTT	IFI44L	-0.0821951974785155	0.0691270235955059	-1.18904580587004	0.234421642408541	0.779662778738425	0.108093198592414	dx_AD
HTT	TMEM163	-0.0371541697821908	0.0649836627715504	-0.571746315882594	0.567493851644024	0.97478207709135	0.0110924646041423	dx_AD
HTT	FRMD4A	-0.102964416481704	0.0358325249294289	-2.87349040249019	0.00405963412538044	0.0560821181185886	1.25117559222678	dx_AD
HTT	PICALM	-0.0238887504550266	0.0319787660874498	-0.747019143568578	0.455052005308335	0.764947443893775	0.116368402246385	dx_AD
HTT	CD163	-0.0197161741723278	0.0396072839334266	-0.497791623517217	0.618630920577524	0.87795569451081	0.0565273999423868	dx_AD
HTT	GPNMB	0.106804063029996	0.0641502044558239	1.66490604256056	0.0959315024960523	0.477221336591797	0.321280147237808	dx_AD
HTT	MKI67	0.0309311800429779	0.0783896142664204	0.394582628482557	0.693150935876971	0.977968877208853	0.00967496593993188	dx_AD
HTT	ERN1	0.0669652395971427	0.0777122548888075	0.861707586441266	0.388848449807951	0.780807205863643	0.107456187333709	dx_AD
HUS1	AIF1	-0.00599274993396826	0.0915915113464522	-0.0654290975863494	0.947832357185914	0.995457214769207	0.00197740142155735	dx_AD
HUS1	HIF1A	0.00487645104887324	0.179868109726626	0.0271112597796506	0.978370994057145	0.996230295938109	0.0016402552570371	dx_AD
HUS1	HIST	0.180742370543109	0.151004908266023	1.19693043503393	0.231333670285589	0.84600545185084	0.0726268382599044	dx_AD
HUS1	HSPA1A	0.0922522092421021	0.0974778901496463	0.946391115980026	0.343949134992234	0.985972384390592	0.00613524882626958	dx_AD
HUS1	IFI44L	0.0705327555007518	0.195219797110561	0.361299194777906	0.717875795595501	0.948706543597788	0.0228681039111375	dx_AD
HUS1	TMEM163	0.0128980118071862	0.142761173524991	0.0903467762887808	0.928011650006538	0.999470404929196	0.000230061141895285	dx_AD
HUS1	FRMD4A	0.222249781332763	0.104013565823956	2.13673841072734	0.0326192739951462	0.201226662865034	0.696314475067559	dx_AD
HUS1	PICALM	0.105102217822835	0.0925347999080987	1.13581288258274	0.256034884322211	0.615177508846435	0.210999550908901	dx_AD
HUS1	CD163	0.0994906265559576	0.0972481799931418	1.02305900802436	0.306279946911252	0.692833069942624	0.15937139098085	dx_AD
HUS1	GPNMB	0.164416191561606	0.13659131072633	1.20370901111729	0.228702068156938	0.639403012561366	0.194225321871501	dx_AD
HUS1	ERN1	0.0630158693373861	0.0987424947561899	0.638183889246284	0.523353983318054	0.854525688385933	0.0682748771719515	dx_AD
HUWE1	AIF1	-0.00700801136421717	0.0608188547205578	-0.115227611509895	0.90826471361677	0.991789226911157	0.00358061344604626	dx_AD
HUWE1	CCL3	0.224541527884629	0.127972700783766	1.75460490018127	0.0793269127131892	0.825175706352728	0.0834535663899448	dx_AD
HUWE1	HIF1A	0.0979725935195333	0.0674659050925643	1.45217933984749	0.14645174574117	0.540963362700182	0.266832146937678	dx_AD
HUWE1	HIST	-0.0783653166744341	0.0621992297716676	-1.25990815259469	0.207702497406518	0.827353646636639	0.0823088145667399	dx_AD
HUWE1	HSPA1A	-0.0320872908714726	0.0750844256142262	-0.427349488379026	0.669124792319004	0.993953591304247	0.00263389277673093	dx_AD
HUWE1	IFI44L	0.00919317600810747	0.0731990589701543	0.125591450729658	0.9000553306978	0.9859135766516	0.00616115283598363	dx_AD
HUWE1	TMEM163	0.0958646155679772	0.0713065372893755	1.34440149826572	0.178818589598102	0.899516388749553	0.0459909196128638	dx_AD
HUWE1	FRMD4A	-0.0886441721207008	0.0340153178409075	-2.60600746214682	0.00916044659089701	0.0901798400263392	1.04489053944129	dx_AD
HUWE1	PICALM	0.0262959900263275	0.0292961597943751	0.897591705223304	0.369403262828797	0.711322977057906	0.147933162554377	dx_AD
HUWE1	CD163	0.0558498079582317	0.0369752631053636	1.51046411215747	0.130925040072381	0.492530939634759	0.30756648295195	dx_AD
HUWE1	GPNMB	0.0530738684602861	0.0620262333357333	0.855668087613991	0.392181396750344	0.75645580819442	0.121216438186596	dx_AD
HUWE1	MKI67	-0.080504319748494	0.0707959333221328	-1.13713197878452	0.25548311726407	0.913798783374379	0.0391494244967129	dx_AD
HUWE1	ERN1	-0.106489336255884	0.0687734600537442	-1.54840742595569	0.121524234455577	0.543024211498555	0.265180806348894	dx_AD
HVCN1	AIF1	-0.0810785385033821	0.148513531582006	-0.545933677825256	0.585111527421387	0.936344348096068	0.0285644066296486	dx_AD
HVCN1	CCL3	0.0563252110581542	0.212065548966156	0.265602835221214	0.790545101818089	0.991852629026161	0.00355285118784023	dx_AD
HVCN1	HIF1A	0.0305235201352278	0.243363928206416	0.125423354069706	0.900188400226389	0.974678521585778	0.0111386041205945	dx_AD
HVCN1	HIST	-0.166057865951855	0.162588667790459	-1.02133726912547	0.307094674803112	0.881799184090931	0.0546303073524838	dx_AD
HVCN1	HSPA1A	-0.335139187602828	0.126809591078621	-2.6428536260719	0.0082210567055589	0.403898517794522	0.393727740578072	dx_AD
HVCN1	IFI44L	-0.032765959592107	0.208361314612266	-0.15725548503608	0.875043501477383	0.979236733022627	0.00911230368522337	dx_AD
HVCN1	TMEM163	-0.272886970929962	0.204393095873588	-1.33510855522603	0.181840819814514	0.901954838598747	0.0448152072899616	dx_AD
HVCN1	FRMD4A	-0.167933909939145	0.0682591836197545	-2.46023906284376	0.0138844495650124	0.118222004384444	0.927301681717598	dx_AD
HVCN1	PICALM	-0.0436910961439829	0.0630113791347823	-0.693384222721533	0.488068460765001	0.786236913340277	0.10444657017803	dx_AD
HVCN1	CD163	-0.255683800467899	0.153239491504708	-1.66852420324067	0.0952117113874472	0.438201230406464	0.35832640733673	dx_AD
HVCN1	GPNMB	0.157419602885125	0.158192126634378	0.995116547418072	0.319679583503006	0.713452805434992	0.146634749973378	dx_AD
HVCN1	MKI67	-0.42997714778425	0.207883698797259	-2.06835432634663	0.0386067167286524	0.780719620678179	0.107504906013577	dx_AD
HVCN1	ERN1	-0.0774738538480397	0.120357404239162	-0.643698277956308	0.519771106816877	0.853141236713845	0.0689790658454495	dx_AD
HYAL1	PICALM	0.317817448950464	0.19162133349876	1.65857028101999	0.0972024144952615	0.405817835843674	0.391668869480432	dx_AD
HYAL2	AIF1	0.0603324454516527	0.128371507790071	0.469983148833275	0.638367056939815	0.949133967395954	0.0226724838903393	dx_AD
HYAL2	HSPA1A	0.0705334286210766	0.172168829805556	0.40967594831617	0.682043675763184	0.993953591304247	0.00263389277673093	dx_AD
HYAL2	PICALM	0.376188493821938	0.145337581508464	2.5883772794171	0.00964293002572796	0.112088394591095	0.950439351062147	dx_AD
HYAL2	CD163	0.293810696062764	0.170449726969663	1.72373814429786	0.0847551256492909	0.416124511508563	0.380776701656267	dx_AD
HYAL2	GPNMB	0.136379929598462	0.189093708426559	0.721229335091443	0.470768425911562	0.806742361379908	0.0932651380111482	dx_AD
HYAL2	ERN1	0.149947928631513	0.187948633110258	0.797813350116509	0.424978812916173	0.801334266574793	0.0961862856052079	dx_AD
HYCC1	AIF1	0.13771314993421	0.0964681309811135	1.42755072098547	0.153421216232747	0.76095876044015	0.118638878838602	dx_AD
HYCC1	CCL3	0.375519257563648	0.204322325243749	1.83787678177442	0.0660805641383195	0.799452966646043	0.0972070815449349	dx_AD
HYCC1	HIF1A	0.000961266719137654	0.175239817350631	0.00548543552299128	0.995623277636201	0.998926390340166	0.000466513222369075	dx_AD
HYCC1	HIST	-0.0859774737816785	0.142873952605918	-0.601771507076773	0.547326243853297	0.948091164676356	0.0231499006236373	dx_AD
HYCC1	HSPA1A	-0.023415926255395	0.116185116352854	-0.201539809834858	0.840276504240037	0.996374927679531	0.00157720938465507	dx_AD
HYCC1	IFI44L	-0.176206888149021	0.155422800360067	-1.13372611830956	0.256909450302353	0.792957231313209	0.100750236018548	dx_AD
HYCC1	TMEM163	-0.0884700652810246	0.154607206939017	-0.572224717285792	0.56716974420554	0.97478207709135	0.0110924646041423	dx_AD
HYCC1	FRMD4A	-0.157393325225572	0.12590000444656	-1.25014550966422	0.211246397753487	0.557228538948834	0.253966648905289	dx_AD
HYCC1	PICALM	-0.0369226392760016	0.0718613861737343	-0.513803604994987	0.607389307248824	0.853433140645125	0.06883049656008	dx_AD
HYCC1	CD163	-0.0628549531450009	0.0878977268610451	-0.715091907261339	0.474552254240851	0.809957321512075	0.0915378644795225	dx_AD
HYCC1	GPNMB	0.122266154311728	0.138228158901908	0.884524219110033	0.376413294397965	0.748623233181426	0.125736698880802	dx_AD
HYCC1	MKI67	0.121153046724098	0.216977851734181	0.558365961114422	0.576594511465597	0.977968877208853	0.00967496593993188	dx_AD
HYCC1	ERN1	-0.18086807157359	0.152315525979581	-1.18745656695455	0.235047578803732	0.67064780578822	0.17350549198977	dx_AD
HYCC2	AIF1	0.0810983462337456	0.0975277514256427	0.831541228504348	0.405667947527581	0.887353328073531	0.0519034175094433	dx_AD
HYCC2	CCL3	-0.0159116991496706	0.233352552745222	-0.0681873798357083	0.945636473021218	0.998485462352652	0.000658253943989614	dx_AD
HYCC2	HIF1A	0.224145759508226	0.160465447864476	1.39684749889292	0.162459435212576	0.562407151457496	0.249949165550855	dx_AD
HYCC2	HIST	0.0137406311330679	0.13732232404405	0.100061160694165	0.920295769807749	0.991709999766914	0.00361530759779299	dx_AD
HYCC2	HSPA1A	0.153841451765198	0.102642214278475	1.49881267514179	0.133922235429105	0.911281653914248	0.0403473729329228	dx_AD
HYCC2	IFI44L	-0.0762282549025937	0.127482034736307	-0.597952919878237	0.549871347644903	0.902897262958649	0.0443616634943658	dx_AD
HYCC2	TMEM163	-0.0971654575955405	0.14630322505677	-0.66413749633911	0.506602313244369	0.966667233503107	0.0147230021580862	dx_AD
HYCC2	FRMD4A	-0.162590702949918	0.109874053211208	-1.47979161774776	0.138928866340864	0.449563828566484	0.347208638911256	dx_AD
HYCC2	PICALM	0.114838105254027	0.0678509791607431	1.69250476079305	0.0905497731544836	0.392829819998393	0.405795552022581	dx_AD
HYCC2	CD163	0.0528534911940604	0.0947290557988585	0.557943819331272	0.57688274799858	0.861000987786438	0.064996350300174	dx_AD
HYCC2	GPNMB	0.134794030428033	0.1301952559274	1.03532213572511	0.300518495557572	0.696000467992162	0.157390468368827	dx_AD
HYCC2	MKI67	0.0460405690516343	0.193710619776832	0.237677052010242	0.812131583538414	0.979684329853733	0.00891383847809121	dx_AD
HYCC2	ERN1	0.0252843263767417	0.0889365862218288	0.284296119863165	0.776183459424771	0.94518825291423	0.0244816845494348	dx_AD
HYI	AIF1	0.00251012005247642	0.11631063902134	0.0215811732580703	0.982782051598496	0.998798300656985	0.000522205223294957	dx_AD
HYI	HIST	-0.172512738281733	0.169852929938662	-1.01565947872687	0.309791570504646	0.881799184090931	0.0546303073524838	dx_AD
HYI	HSPA1A	-0.0740243403694936	0.140011306949502	-0.528702588257333	0.597011781428167	0.993953591304247	0.00263389277673093	dx_AD
HYI	FRMD4A	0.0281816106098844	0.131508676086908	0.214294687228548	0.830317260790739	0.950142914806396	0.0222110658230635	dx_AD
HYI	PICALM	0.0478432513956673	0.113733244239989	0.420661977202665	0.674001929827583	0.887164227146559	0.0519959784302141	dx_AD
HYI	CD163	0.0158545827445282	0.142147685055286	0.111535989758552	0.911191327931669	0.981948182090757	0.00791142955095013	dx_AD
HYI	GPNMB	0.00439131441622109	0.159916064630245	0.0274601205724678	0.978092747016076	0.996929683818514	0.00133547258758658	dx_AD
HYI	MKI67	-0.0118771090025382	0.217608547849462	-0.0545801583619529	0.956472946525227	0.994547503374126	0.00237446848670275	dx_AD
HYI	ERN1	0.053335636521739	0.149959034376811	0.355668044565553	0.722089178920117	0.926883888701835	0.0329746667772142	dx_AD
HYKK	PICALM	0.141282665686393	0.164013568422552	0.861408400812321	0.389013150818283	0.725795692741513	0.139185613462748	dx_AD
HYKK	ERN1	0.074291387605486	0.147938028020141	0.502179112427885	0.615541534400416	0.890513599256071	0.0503594439303584	dx_AD
HYLS1	AIF1	0.165992833803672	0.154657789863325	1.073291128435	0.283140514399422	0.83520035286682	0.0782093308551266	dx_AD
HYLS1	HSPA1A	-0.0952608646971775	0.120862079412724	-0.788178270306579	0.430592437584499	0.986734250512015	0.00579979674933194	dx_AD
HYLS1	PICALM	-0.0785786520253695	0.123200080260688	-0.637813318458065	0.523595208779905	0.809761290829936	0.0916429877315538	dx_AD
HYLS1	ERN1	-0.231294138337725	0.114289838621971	-2.02375067745752	0.0429958114135624	0.401402798576545	0.396419603940925	dx_AD
HYOU1	AIF1	0.047671029889758	0.208742871953817	0.228372013106656	0.819357044914439	0.97880009167768	0.00930599864277721	dx_AD
HYOU1	HSPA1A	-0.0475671702007529	0.201475545675332	-0.236094013500801	0.813359719176951	0.995760211575623	0.00184523118204909	dx_AD
HYOU1	TMEM163	0.370398686002096	0.254271211850757	1.45670712506573	0.145197242152375	0.863300405351045	0.0638380551716862	dx_AD
HYOU1	FRMD4A	0.206922057439318	0.23701486567967	0.873034089427017	0.382644497147793	0.722591715680504	0.141107021808776	dx_AD
HYOU1	PICALM	-0.0523938374705537	0.19172511514382	-0.273275816948923	0.784641203356359	0.930493070247397	0.0312868568852001	dx_AD
HYOU1	CD163	0.128610860054667	0.236358034855456	0.544135764766019	0.586348050793585	0.866193858414324	0.0623848998791218	dx_AD
HYOU1	GPNMB	0.574661732228127	0.246606257871082	2.33028041214	0.0197913353443671	0.270067807397194	0.568527181466043	dx_AD
HYOU1	ERN1	0.312597833936886	0.172206839808479	1.81524632984696	0.0694860627753355	0.461932380716779	0.335421593341856	dx_AD
HYPK	AIF1	0.320181593505244	0.181638148523091	1.76274420383964	0.0779436417394893	0.665991368002709	0.176531399738236	dx_AD
HYPK	HSPA1A	0.22147118782632	0.179673252170762	1.23263304443242	0.217712702564074	0.948903386445103	0.022778003452298	dx_AD
HYPK	PICALM	0.182290920072177	0.129770216880704	1.40472077841832	0.160104324545204	0.506499373377754	0.295421087596399	dx_AD
HYPK	CD163	0.103958638011667	0.165612417408263	0.627722483848486	0.530185753755792	0.837698998782352	0.0769120036259543	dx_AD
HYPK	ERN1	0.17989434053363	0.164548358389123	1.09326122906809	0.274279120503407	0.702332894208449	0.153456990648687	dx_AD
IAH1	AIF1	0.00292846720225803	0.09060402530887	0.0323216015212885	0.974215582680197	0.997655487095155	0.00101940448831265	dx_AD
IAH1	CCL3	-0.130883638998629	0.177315482911161	-0.738139934820043	0.46042941848253	0.977154837664017	0.0100366135432147	dx_AD
IAH1	HIF1A	0.134024300643539	0.16814213543824	0.797089321449513	0.425399157709015	0.781881190543282	0.106859234422912	dx_AD
IAH1	HIST	-0.285555534857851	0.138081326655614	-2.06802427072598	0.038637740891967	0.675264520293636	0.170526068353986	dx_AD
IAH1	HSPA1A	-0.10449318176794	0.119654833808869	-0.873288428404431	0.382505886169967	0.986734250512015	0.00579979674933194	dx_AD
IAH1	IFI44L	0.0230908194503172	0.168826572514582	0.136772423359615	0.891210681736304	0.984314630201752	0.00686605978033046	dx_AD
IAH1	TMEM163	-0.263413371817458	0.156736244895241	-1.68061555891885	0.092837611703902	0.7981729561367	0.0979029911593264	dx_AD
IAH1	FRMD4A	-0.0881953837888849	0.135251141075278	-0.652086060699458	0.514345655832809	0.812409564727348	0.0902249721654884	dx_AD
IAH1	PICALM	0.164475085409144	0.0944278847980049	1.74180630817878	0.0815423425215056	0.374979216260813	0.425992802974639	dx_AD
IAH1	CD163	0.273187917568885	0.0999656678062288	2.7328174118581	0.00627951328156171	0.146485069270889	0.834206639226018	dx_AD
IAH1	GPNMB	-0.0106615531312899	0.121446559573313	-0.087788021074849	0.930045158802009	0.983706607612463	0.00713441142077872	dx_AD
IAH1	MKI67	-0.337283931325372	0.18650710972577	-1.8084239888833	0.0705405371448091	0.843085541865825	0.0741283583817288	dx_AD
IAH1	ERN1	0.051060472319377	0.125081031506052	0.40821914965505	0.683112790390864	0.914180683757442	0.0389679594043567	dx_AD
IARS1	AIF1	-0.0631883322087829	0.152280957632746	-0.41494572395042	0.678181636456875	0.957110749753089	0.0190378059809838	dx_AD
IARS1	CCL3	0.429325840875714	0.237716568055588	1.80604088468633	0.0709119535594356	0.81547571139005	0.0885889697142792	dx_AD
IARS1	HIF1A	-0.0244360678853435	0.123683244186081	-0.197569752039974	0.843381702651529	0.959354972161045	0.0180206692356659	dx_AD
IARS1	HIST	-0.0281767918378826	0.16571842422312	-0.170028118297491	0.864988023404313	0.983831547713904	0.00707925539084317	dx_AD
IARS1	HSPA1A	-0.0963465565833959	0.166723206232524	-0.577883299875028	0.563342910957766	0.993953591304247	0.00263389277673093	dx_AD
IARS1	IFI44L	0.0583489757294915	0.182298042861756	0.320074614151179	0.748911769146701	0.959191271996867	0.0180947816823983	dx_AD
IARS1	TMEM163	0.0823576956522216	0.117924623294045	0.698392696552127	0.484931642551941	0.963360998778758	0.0162109398754691	dx_AD
IARS1	FRMD4A	-0.211760614339701	0.0558384544600291	-3.79237957761323	0.000149210611687216	0.00705847068611518	2.15128938457526	dx_AD
IARS1	PICALM	-0.0606472532751718	0.0541584266854703	-1.11981194777658	0.262793906778255	0.620720574971997	0.207103858853836	dx_AD
IARS1	CD163	0.0266486682081677	0.0830799039909169	0.320759496918548	0.748392655533989	0.9288301261951	0.0320637068912427	dx_AD
IARS1	GPNMB	-0.158627283310857	0.171287398841444	-0.926088459418391	0.354400010958771	0.736122606494292	0.133049844780288	dx_AD
IARS1	MKI67	-0.0672526712680544	0.136002739400739	-0.494494975354071	0.620956654054743	0.977968877208853	0.00967496593993188	dx_AD
IARS1	ERN1	0.115555981751213	0.123652127824901	0.934524813959109	0.350033242213194	0.759155017364815	0.119669533311284	dx_AD
IBTK	AIF1	0.025749790288001	0.0622114298088515	0.41390770742802	0.678941699088536	0.957110749753089	0.0190378059809838	dx_AD
IBTK	CCL3	0.0803652731850067	0.120547441102477	0.666669258592462	0.504983419124225	0.983389366363457	0.00727449215592594	dx_AD
IBTK	HIF1A	-0.0766153345633875	0.0702370057124433	-1.09081151433274	0.275355828850374	0.680416866623352	0.167224929347153	dx_AD
IBTK	HIST	-0.145560244751932	0.069603740661181	-2.09127043129038	0.036503828844408	0.670054875118783	0.173889628664281	dx_AD
IBTK	HSPA1A	-0.0798094554889559	0.0848647449376273	-0.940431218494949	0.346996415176126	0.985972384390592	0.00613524882626958	dx_AD
IBTK	IFI44L	-0.0759270446498257	0.0699675702057273	-1.08517480922341	0.277844239030966	0.80408931617601	0.0946957082565416	dx_AD
IBTK	TMEM163	-0.00310749865313423	0.072144843948836	-0.0430730525294091	0.965643300323075	0.999470404929196	0.000230061141895285	dx_AD
IBTK	FRMD4A	-0.109368713341995	0.0380286549004587	-2.87595534546966	0.00402806692435255	0.0560060214216154	1.25176527782241	dx_AD
IBTK	PICALM	-0.00765345382481287	0.0325416591497544	-0.235189416421339	0.81406172011111	0.942758788840246	0.0255994102063206	dx_AD
IBTK	CD163	0.034893065219416	0.0439537369512537	0.793858898917144	0.427277579405971	0.7818578365533	0.106872206547806	dx_AD
IBTK	GPNMB	0.10146268650389	0.0702359049133172	1.44459855154016	0.14857067988452	0.557397729140585	0.253834804951244	dx_AD
IBTK	MKI67	-0.00440168852096157	0.0830231908368456	-0.0530175783006416	0.957717901951832	0.995216488146345	0.00208243746469457	dx_AD
IBTK	ERN1	-0.0393913202921636	0.0789399178418884	-0.499003816688306	0.617776695262723	0.890513599256071	0.0503594439303584	dx_AD
ICA1	AIF1	0.0663299754364184	0.158406266406925	0.418733279566261	0.67541107103401	0.956641949412783	0.0192505789323379	dx_AD
ICA1	HIF1A	-0.0316822732257365	0.123758830837248	-0.256000101256621	0.797950759128233	0.944566967650092	0.0247672461594124	dx_AD
ICA1	HIST	0.130828644481692	0.195524587678432	0.669116074019592	0.50342143708041	0.934363088010106	0.029484326685195	dx_AD
ICA1	HSPA1A	-0.157692600318782	0.163857302773083	-0.962377615461922	0.335859953725127	0.983651119873893	0.00715890927223076	dx_AD
ICA1	IFI44L	-0.236827580763558	0.184953830526431	-1.28046864500983	0.200380365298567	0.756166474883829	0.121382581265617	dx_AD
ICA1	TMEM163	-0.262492136933716	0.200796553181301	-1.30725419722076	0.191126394321895	0.905854633194486	0.0429414900348448	dx_AD
ICA1	FRMD4A	-0.253048276385386	0.0684925473019292	-3.69453738185407	0.00022028748537467	0.00934895474579619	2.02923694244392	dx_AD
ICA1	PICALM	0.0144422201328965	0.0709904581640098	0.203438891738528	0.83879200412094	0.951687717352811	0.021505535732483	dx_AD
ICA1	CD163	-0.144096946315689	0.0782712773765132	-1.84099392708938	0.0656224486548743	0.37867625663957	0.421731924701418	dx_AD
ICA1	GPNMB	0.157582104209679	0.220585270262084	0.714381808098297	0.474991117936132	0.808133142580907	0.0925170818929125	dx_AD
ICA1	ERN1	-0.202497344742202	0.133539805987873	-1.51638190009495	0.129422813104352	0.551600762605052	0.258375142070269	dx_AD
ICA1L	AIF1	-0.228964195806199	0.196881210654141	-1.16295605378219	0.244847333025681	0.81759862798859	0.087459845997871	dx_AD
ICA1L	HSPA1A	-0.000489805298045889	0.209362322774828	-0.00233951024021014	0.998133342602295	0.999841473520802	6.88526327781779e-05	dx_AD
ICA1L	PICALM	-0.0145068068169496	0.175352774677409	-0.0827292687192278	0.93406681156581	0.981552706531188	0.0080863750847833	dx_AD
ICA1L	CD163	-0.0417817701787735	0.188661235651073	-0.221464520968412	0.824730758895839	0.952243409453727	0.021252024440483	dx_AD
ICA1L	ERN1	-0.0149441068290788	0.183544804531107	-0.0814193943939507	0.935108425818779	0.985156745928127	0.00649466445079207	dx_AD
ICAM1	AIF1	-0.101316063393769	0.124978859459888	-0.810665610420988	0.417557727413143	0.89448872977383	0.0484251270114995	dx_AD
ICAM1	CCL3	0.472454977353994	0.342871788424545	1.37793482375691	0.168223412010851	0.89551530745782	0.0479269861548214	dx_AD
ICAM1	HIF1A	-0.263107232164576	0.193669923921776	-1.35853428780633	0.174294210330448	0.58213451791443	0.234976648275147	dx_AD
ICAM1	HSPA1A	-0.0505325211724079	0.24986879305583	-0.202236223877374	0.839732055599182	0.996374927679531	0.00157720938465507	dx_AD
ICAM1	TMEM163	0.220676877090986	0.170422966024143	1.29487757571197	0.195362465282339	0.907622308801287	0.0420948379631419	dx_AD
ICAM1	FRMD4A	0.120327028215803	0.177762639278687	0.676897174254709	0.498471197102526	0.804581346816621	0.0944300402068603	dx_AD
ICAM1	PICALM	-0.0795400585359816	0.126800762647885	-0.627283755042214	0.530473250066794	0.813627927261817	0.0895741529472278	dx_AD
ICAM1	CD163	-0.434841665232768	0.130350900804556	-3.33593141703529	0.000850141337021988	0.0605627609396972	1.2177943344072	dx_AD
ICAM1	GPNMB	-0.04943578566315	0.172267606966959	-0.286970873593384	0.774134622170916	0.935659837876119	0.028882011714944	dx_AD
ICAM1	ERN1	-0.266842590540571	0.16266562734584	-1.64043624270567	0.100914494851064	0.515277172285541	0.287959097146967	dx_AD
ICAM2	AIF1	0.036617655440236	0.126362619620155	0.289782338719381	0.771982760079084	0.970677737906158	0.0129249306266041	dx_AD
ICAM2	HSPA1A	0.0951062081428278	0.141015823539547	0.674436426747213	0.500033890495085	0.99210818402488	0.00344096780219019	dx_AD
ICAM2	PICALM	0.113042557142792	0.150223007347521	0.752498296624319	0.451751453835122	0.764713115679439	0.116501461114379	dx_AD
ICAM2	CD163	-0.00781456711564221	0.184627417238338	-0.0423261465308496	0.966238702041567	0.993861272639201	0.00267423203323063	dx_AD
ICAM2	ERN1	0.0279731524829581	0.118312534489264	0.236434394747045	0.813095609474185	0.95483246707826	0.0200728221399332	dx_AD
ICAM3	AIF1	-0.535760670535985	0.192483663559297	-2.7834085273992	0.00537910279959305	0.292659660791418	0.533637135109843	dx_AD
ICAM5	ERN1	0.284689001885109	0.256419603113363	1.11024663648375	0.266892761346325	0.695390914620662	0.157770987733704	dx_AD
ICE1	AIF1	0.0668322922198472	0.0951542509742605	0.702357399018627	0.482456305616741	0.911167093753838	0.040401972927179	dx_AD
ICE1	CCL3	-0.215583486975434	0.173471627154912	-1.24275935212688	0.213956525357132	0.905734979740807	0.0429988593577624	dx_AD
ICE1	HIF1A	-0.0803173727225555	0.0775168566645671	-1.03612783307387	0.300142508883361	0.701960925940396	0.153687061831396	dx_AD
ICE1	HIST	0.00497285692089289	0.140723887958188	0.0353376885264171	0.971810470988582	0.999318565923415	0.000296043937914895	dx_AD
ICE1	HSPA1A	-0.0635057615196182	0.106751720706434	-0.594892158171938	0.551915559433916	0.993953591304247	0.00263389277673093	dx_AD
ICE1	IFI44L	-0.147631815586127	0.13930725691703	-1.0597568199484	0.289255245740742	0.807900729276667	0.0926419998392574	dx_AD
ICE1	TMEM163	-0.0502684659012977	0.0805325765921718	-0.624200392294216	0.532495989277368	0.966667233503107	0.0147230021580862	dx_AD
ICE1	FRMD4A	-0.0782893271083281	0.0422312411862843	-1.85382491513782	0.0637642127470089	0.299383059044272	0.523772778380908	dx_AD
ICE1	PICALM	-0.00340738412503781	0.0371347372290338	-0.0917573242547072	0.926890851274856	0.978189506046508	0.00957700057274197	dx_AD
ICE1	CD163	-0.00477940763156864	0.0473773525647753	-0.100879584291548	0.919646049795546	0.984274855292925	0.00688360942544552	dx_AD
ICE1	GPNMB	0.110385703025619	0.0794563266477308	1.38926260101368	0.164752911888061	0.569012596329076	0.244878119447357	dx_AD
ICE1	MKI67	-0.0021219491204777	0.0918341924424974	-0.0231063078363364	0.981565474104877	0.999813055614903	8.11965047222077e-05	dx_AD
ICE1	ERN1	0.0212424104837403	0.0931754071202006	0.227983017625419	0.819659442868712	0.956290263392501	0.0194102660332915	dx_AD
ICE2	AIF1	0.0100833385513583	0.0716735170081347	0.140684299756267	0.888119348708131	0.986820157248054	0.0057619879903769	dx_AD
ICE2	CCL3	-0.292044227061591	0.193672539772556	-1.50792790451636	0.131572979932518	0.884202285145158	0.053448367031762	dx_AD
ICE2	HIF1A	0.0324189634126784	0.0825591258100698	0.392675710826437	0.694559012538837	0.909344985620453	0.041271323678504	dx_AD
ICE2	HIST	-0.0258401631762339	0.116234759795417	-0.222310118089587	0.824072476075042	0.980158711337696	0.00870359586121258	dx_AD
ICE2	HSPA1A	-0.0525289141986738	0.0915730278331612	-0.57362867038073	0.566219106270505	0.993953591304247	0.00263389277673093	dx_AD
ICE2	IFI44L	0.18906473489535	0.163788827416502	1.15432009543956	0.248368960757243	0.786702554221482	0.104189439785751	dx_AD
ICE2	TMEM163	0.0141378520011857	0.0804547879323824	0.175724184532905	0.860510634438175	0.999470404929196	0.000230061141895285	dx_AD
ICE2	FRMD4A	-0.116785671978271	0.0443201205014461	-2.63504861126135	0.00841252342654553	0.0861009026459319	1.06499229556037	dx_AD
ICE2	PICALM	-0.034242623959448	0.036100620923468	-0.948532825295194	0.342858270176586	0.689918556686244	0.161202173711102	dx_AD
ICE2	CD163	0.036519209206409	0.043681742577919	0.836029129132532	0.403138516073811	0.764473669045778	0.116637468505494	dx_AD
ICE2	GPNMB	0.0868997700751919	0.085719785473379	1.01376560376693	0.310694611664518	0.706885377610106	0.150651001913357	dx_AD
ICE2	MKI67	-0.0133949066464005	0.182832412570293	-0.0732633041269452	0.941596592260428	0.993015455661217	0.00304399193146269	dx_AD
ICE2	ERN1	-0.0086150674217933	0.098398634624707	-0.0875527130498428	0.930232187299644	0.983938094626279	0.00703222474746113	dx_AD
ICMT	AIF1	0.115424067788718	0.124585195302063	0.926466965106619	0.354203357212824	0.865330368982567	0.0628180543456281	dx_AD
ICMT	HSPA1A	0.172043542843692	0.164504564302262	1.04582838520868	0.295640273305853	0.970015504008354	0.0132213242373995	dx_AD
ICMT	PICALM	0.168553522743957	0.117465939061915	1.43491401924701	0.151311600248538	0.493175000849424	0.306998946002329	dx_AD
ICMT	CD163	0.286381002537124	0.154137358158689	1.85795971825524	0.0631747348436053	0.37288796646694	0.42842163160606	dx_AD
ICMT	ERN1	0.214623227098307	0.149101925067075	1.43943967860748	0.150025989121363	0.579150913283384	0.237208254465532	dx_AD
ICOSLG	AIF1	0.202311663449979	0.14021677797051	1.4428491823748	0.149062961040541	0.757199075211542	0.120789925123943	dx_AD
ICOSLG	HSPA1A	0.0776053122963587	0.139680421468275	0.555591911025161	0.578489862449178	0.993953591304247	0.00263389277673093	dx_AD
ICOSLG	FRMD4A	0.0903754533071144	0.202912563596853	0.445391116770238	0.656037130727775	0.886453905930879	0.0523438420374795	dx_AD
ICOSLG	PICALM	-0.00333644340993366	0.162058456203612	-0.0205879007371372	0.983574392234913	0.995403024429046	0.00200104403116556	dx_AD
ICOSLG	CD163	-0.057099161647777	0.160227700194062	-0.356362611325136	0.72156902568212	0.921073216296266	0.0357058462747817	dx_AD
ICOSLG	GPNMB	-0.0360737102823729	0.207896996090903	-0.17351722709163	0.862244888002821	0.961705369338444	0.0169579592190036	dx_AD
ICOSLG	ERN1	0.235773919547067	0.147363711888459	1.59994558039856	0.10961065645994	0.525708400626898	0.279255083060029	dx_AD
ID1	HSPA1A	0.624311066811079	0.249986289296408	2.49738123065955	0.0125114368754981	0.475294953024311	0.323036797288093	dx_AD
ID1	ERN1	0.0481996067208712	0.249054456853393	0.193530392227609	0.846543606390614	0.964612715743297	0.0156470174081767	dx_AD
ID2	AIF1	0.199576760136657	0.178050652476984	1.12089878559954	0.262330947885703	0.825570924228536	0.0832456108591414	dx_AD
ID2	CCL3	0.110216580429836	0.188116867589996	0.585894193550227	0.557946619520166	0.988913932430203	0.00484150445657656	dx_AD
ID2	HIF1A	0.0976875905372326	0.162376420496052	0.601611922708985	0.547432490677852	0.845309983697507	0.0729840016748498	dx_AD
ID2	HIST	-0.0864177744893667	0.122781549966455	-0.703833552459443	0.481536436004299	0.929504367093627	0.0317485654400022	dx_AD
ID2	HSPA1A	0.229995890453785	0.14428170381986	1.59407523174901	0.110919185691213	0.892446506094599	0.0494178063689257	dx_AD
ID2	IFI44L	-0.134517495088442	0.135596812711828	-0.992040243411331	0.321177894552893	0.821945832091233	0.0851568024101	dx_AD
ID2	TMEM163	-0.0988108750746587	0.149508971929806	-0.660902645501769	0.508674749392429	0.966667233503107	0.0147230021580862	dx_AD
ID2	FRMD4A	-0.0787840334760169	0.0918196531473137	-0.858030179547915	0.390875798969133	0.727606890270208	0.138103196920042	dx_AD
ID2	PICALM	-0.0791907158596275	0.0784999903320429	-1.00879905239049	0.313071015635134	0.667041527834265	0.175847127480984	dx_AD
ID2	CD163	-0.0509934901209384	0.100009413668033	-0.509886902149074	0.610130698597364	0.8749422326137	0.0580206199894534	dx_AD
ID2	GPNMB	-0.00484483901282762	0.197888210699295	-0.0244827066539588	0.980467577672144	0.997597101270771	0.00104482146208989	dx_AD
ID2	MKI67	0.0388031871029894	0.157716190301025	0.246031729709725	0.805657670509781	0.977968877208853	0.00967496593993188	dx_AD
ID2	ERN1	-0.142061973392887	0.168527403092172	-0.842960674562757	0.399250437851442	0.787065960504219	0.103988869823129	dx_AD
ID3	AIF1	0.107207829619187	0.283722716575228	0.377861282710372	0.705533645678965	0.959021500795513	0.0181716560491758	dx_AD
ID3	HSPA1A	-0.0510356254260875	0.209862441740059	-0.243186084193672	0.807861246538284	0.995760211575623	0.00184523118204909	dx_AD
ID3	PICALM	0.136249173450743	0.353679291687357	0.385233675403262	0.700064295678184	0.89730662623285	0.0470591251546952	dx_AD
ID3	CD163	-0.739315049598033	0.384001684413848	-1.92529116304931	0.0541929425681085	0.352070415026508	0.453370467774356	dx_AD
ID3	ERN1	-0.351393326318284	0.229820928616795	-1.52898749662699	0.126267543590927	0.548113562059378	0.261129451978734	dx_AD
IDH1	AIF1	0.0387009255447408	0.0981389560673283	0.394348249620569	0.693323945294314	0.958386277189676	0.0184594134266623	dx_AD
IDH1	CCL3	-0.0191145044177903	0.202128958066577	-0.0945658880381422	0.924659645774125	0.998185083023115	0.000788924561214805	dx_AD
IDH1	HIF1A	0.276411887512251	0.181282462073387	1.52475801768598	0.127319464820917	0.513410477200316	0.289535272898984	dx_AD
IDH1	HIST	0.159102490160392	0.168550046136675	0.943948066507072	0.34519618764044	0.890922571326627	0.0501600381705021	dx_AD
IDH1	HSPA1A	0.0312719130686796	0.119362265307166	0.261991618441595	0.793327904077468	0.995760211575623	0.00184523118204909	dx_AD
IDH1	IFI44L	0.350251122113962	0.140591669022754	2.49126512650814	0.0127289095748624	0.482935171741863	0.316111164164433	dx_AD
IDH1	TMEM163	-0.184530690206676	0.190870557779939	-0.966784465624225	0.333651791748923	0.945021230048688	0.0245584348881663	dx_AD
IDH1	FRMD4A	-0.0172312385757391	0.0608789315281536	-0.283041080768155	0.777145346109212	0.929547023101855	0.0317286356316125	dx_AD
IDH1	PICALM	0.0395643399425169	0.0515077618675304	0.768123842077821	0.442413613500692	0.759745424197625	0.119331906913312	dx_AD
IDH1	CD163	-0.0305491846617065	0.0589743887181376	-0.518007652571243	0.604452930074444	0.872889222738099	0.0590408685581431	dx_AD
IDH1	GPNMB	0.253536727229076	0.144374728860596	1.75610184157564	0.0790710207470136	0.443517370142985	0.353089366566138	dx_AD
IDH1	MKI67	-0.00310118012792504	0.185479587560163	-0.0167197920198045	0.986660157619161	0.999879994362342	5.21209136963092e-05	dx_AD
IDH1	ERN1	-0.0872031223771188	0.116142486759095	-0.750828786351005	0.452755702727121	0.816153766761265	0.0882280106521407	dx_AD
IDNK	AIF1	-0.146177774823825	0.106688955595756	-1.37013033830505	0.170646218950434	0.77039491504572	0.11328659241373	dx_AD
IDNK	HSPA1A	-0.139728714756648	0.140206400486268	-0.996592982003942	0.318962113824299	0.979117879329925	0.00916501886012812	dx_AD
IDNK	FRMD4A	-0.0649412393801869	0.148916341393362	-0.436092095552126	0.662769911923991	0.888765934477187	0.0512125998278842	dx_AD
IDNK	PICALM	-0.167379897881004	0.0966511757537502	-1.73179370634308	0.0833102991297076	0.377671343004527	0.422885967375713	dx_AD
IDNK	CD163	-0.0454916194753494	0.128738185910516	-0.3533653915783	0.723814527893469	0.921156042599442	0.0356667946678484	dx_AD
IDNK	GPNMB	-0.0452683014088557	0.16516366751587	-0.274081473787242	0.784022010667501	0.938180957407894	0.027713386328748	dx_AD
IDNK	ERN1	-0.0710236534270532	0.122127833236124	-0.58155173595633	0.560868660486793	0.86607588067097	0.062444055889123	dx_AD
IDO1	AIF1	-0.135128966477291	0.278775097546336	-0.48472395011836	0.627872175067631	0.946526149953239	0.0238673831544752	dx_AD
IDO1	HSPA1A	-0.379769576377281	0.263259837254638	-1.44256556692295	0.149142888993778	0.919019296884628	0.0366753695251756	dx_AD
IDO1	PICALM	-0.115081461947643	0.275797039393858	-0.417268663219036	0.676481906867894	0.88745391426279	0.0518541907247472	dx_AD
IDO1	ERN1	-0.0621812830397118	0.274766771849776	-0.226305686896188	0.820963675617613	0.956398243591297	0.0193612301297759	dx_AD
IDO2	HSPA1A	-0.431821201817705	0.194822129596496	-2.21648948562501	0.0266579971863066	0.605889466415535	0.217606597787962	dx_AD
IDO2	ERN1	-0.307227158162195	0.161797224951846	-1.89884071407055	0.0575854222521377	0.437200308530584	0.359319540242274	dx_AD
IDS	AIF1	-0.0303059983870186	0.10930978460913	-0.277248724763175	0.781589128457148	0.971633173773514	0.012497665809238	dx_AD
IDS	CCL3	-0.107116239997567	0.20437708141958	-0.524110821299286	0.600201462425751	0.988913932430203	0.00484150445657656	dx_AD
IDS	HIF1A	0.0130228864766533	0.167204927958344	0.0778857814519541	0.937918909808512	0.984763188814739	0.0066681940262002	dx_AD
IDS	HIST	-0.127301295901266	0.134256811475525	-0.948192456696866	0.343031486621743	0.890922571326627	0.0501600381705021	dx_AD
IDS	HSPA1A	-0.0150914900846573	0.111013727412957	-0.135942558063282	0.891866691275702	0.996601649194978	0.00147839848576669	dx_AD
IDS	IFI44L	-0.0788124060273958	0.165386730525219	-0.476534034968288	0.633693965923303	0.919209052382428	0.036585707361135	dx_AD
IDS	TMEM163	0.0578067233930097	0.154239155400546	0.374786306647559	0.70781939894454	0.992062826546208	0.00346082345233195	dx_AD
IDS	FRMD4A	0.150793810426161	0.128244450085271	1.17583108139102	0.239662383440448	0.590128578422925	0.229053353076904	dx_AD
IDS	PICALM	0.0146403910676849	0.0797474000975857	0.183584556358824	0.854339379436546	0.956576651176215	0.0192802239126049	dx_AD
IDS	CD163	0.0161289445550956	0.0884020174506512	0.182449960082634	0.855229621226515	0.962835098733133	0.0164480865437835	dx_AD
IDS	GPNMB	-0.225202689286555	0.117185219613528	-1.92176701148202	0.0546350809728283	0.38426418371076	0.415370093135623	dx_AD
IDS	ERN1	-0.0550433056380273	0.0912526459620603	-0.603196817557623	0.546377764557492	0.862277150127701	0.0643531223128359	dx_AD
IDUA	AIF1	0.244717115695671	0.118435609078826	2.06624610283211	0.0388052476971614	0.57416321171878	0.240964637439245	dx_AD
IDUA	HSPA1A	0.246643206646882	0.144542813752088	1.70636782448356	0.0879396173238629	0.845626665697679	0.0728213305932932	dx_AD
IDUA	PICALM	0.212782530045099	0.124659992088802	1.70690312488968	0.0878400599156701	0.387389591464224	0.411852052254954	dx_AD
IDUA	CD163	0.155012461405957	0.14740695704182	1.05159528774466	0.292985270684948	0.67962259752161	0.167732189226506	dx_AD
IDUA	ERN1	0.137696445143313	0.1505483297515	0.914632831666744	0.360384416851886	0.765935074443432	0.115808042385659	dx_AD
IER2	AIF1	-0.0110740217400811	0.174364342536222	-0.0635108163687801	0.949359746416935	0.995463235844413	0.00197477457653581	dx_AD
IER2	CCL3	-0.311597965117979	0.200042052520973	-1.55766230745563	0.119313320068619	0.872310410411297	0.0593289444940189	dx_AD
IER2	HIF1A	-0.325038029766355	0.214941948764357	-1.51221309583778	0.130479660554811	0.516320206956685	0.287080877861831	dx_AD
IER2	HIST	-0.102045267762594	0.176091925875277	-0.579499981361275	0.56225185919557	0.948780322281951	0.0228343311604469	dx_AD
IER2	HSPA1A	0.156621831926291	0.172344774226248	0.908770414591645	0.363471326478212	0.986734250512015	0.00579979674933194	dx_AD
IER2	IFI44L	0.135479111697873	0.265889194386555	0.509532220782583	0.61037921939934	0.91269337513692	0.0396751018221314	dx_AD
IER2	TMEM163	0.2490941034664	0.218524988336728	1.13988841899658	0.254332790466681	0.933245804987148	0.0300039535849184	dx_AD
IER2	FRMD4A	-0.169550864253071	0.242212574783317	-0.700008512789854	0.483921988157754	0.797240048967258	0.0984108928508609	dx_AD
IER2	PICALM	-0.174299698149921	0.164057773817429	-1.06242876575839	0.288041080614066	0.643986313849491	0.191123362271871	dx_AD
IER2	CD163	-0.568501258659511	0.224008285913576	-2.5378581704734	0.0111533174520138	0.183911485390092	0.735391147946354	dx_AD
IER2	GPNMB	0.141838967214456	0.203472363179146	0.697092052199611	0.485745187743496	0.813983359098275	0.089384473643559	dx_AD
IER2	MKI67	-0.454397582346679	0.302734469363801	-1.50097735253471	0.133361419362799	0.882278722834441	0.0543941941576221	dx_AD
IER2	ERN1	-0.0636687711235382	0.186386118712343	-0.341596099341501	0.732654873088892	0.930674410288604	0.0312022272316984	dx_AD
IER3	AIF1	-0.0497244373512187	0.16709291725543	-0.297585548017013	0.766019506126522	0.970617481306165	0.0129518910895202	dx_AD
IER3	CCL3	-0.205206090140949	0.188498645007085	-1.08863429831677	0.276315185555348	0.935785571404988	0.0288236553476254	dx_AD
IER3	HIF1A	-0.146133491303303	0.137635047014665	-1.06174622287688	0.288350909164755	0.691307817501553	0.160328531966706	dx_AD
IER3	HIST	0.00904455942229809	0.161840630152925	0.0558855919786754	0.955432948826644	0.996096353839687	0.00169864961153056	dx_AD
IER3	HSPA1A	0.00144108081563884	0.159515917043022	0.00903408789763703	0.992791938793018	0.999841473520802	6.88526327781779e-05	dx_AD
IER3	IFI44L	-0.190355876366745	0.211800750090695	-0.898749774423524	0.368785958147819	0.839293902267098	0.076085932160779	dx_AD
IER3	TMEM163	-0.0742413480890676	0.206942901972544	-0.358752812400966	0.719780016073174	0.992783872513202	0.00314528644024192	dx_AD
IER3	FRMD4A	-0.360461992578966	0.0941630791493899	-3.82806080509636	0.000129156852585883	0.00649790354484234	2.18722673962902	dx_AD
IER3	PICALM	-0.0798279668874864	0.160574078790639	-0.497141054700168	0.619089585229891	0.86041309466	0.0652929886898454	dx_AD
IER3	CD163	-0.447129302624029	0.175400888389426	-2.54918493703013	0.0107975024767401	0.183478294379981	0.736415305736508	dx_AD
IER3	GPNMB	0.204413993781519	0.209325118337581	0.976538293182082	0.328797781174697	0.720076410652559	0.142621416118717	dx_AD
IER3	MKI67	-0.445918107706265	0.273257748773388	-1.6318589672495	0.10270919976033	0.856701474863581	0.0671704854342026	dx_AD
IER3	ERN1	-0.154645911979264	0.18084579996969	-0.85512581439648	0.392481500017102	0.781179867072406	0.107248958077514	dx_AD
IER3IP1	AIF1	0.0152206353464157	0.0906933967687323	0.167825176790194	0.866720815197118	0.983973381659318	0.00701664989674486	dx_AD
IER3IP1	CCL3	-0.170348760117297	0.203263461719138	-0.838068773780299	0.401992079245373	0.959902517390398	0.0177728693657198	dx_AD
IER3IP1	HIF1A	0.0969399477852235	0.182163646855544	0.532158580806723	0.594616167148207	0.871006923687064	0.0599783927453388	dx_AD
IER3IP1	HIST	0.281109964917013	0.140223015038305	2.00473484927008	0.0449914008181009	0.687060237852863	0.163005184599491	dx_AD
IER3IP1	HSPA1A	-0.0872127463346528	0.121644154231729	-0.71694975303552	0.473405101157629	0.988277350339543	0.00512115782265614	dx_AD
IER3IP1	IFI44L	0.194016588242078	0.173344798694089	1.11925243620646	0.263032461015221	0.795381722642007	0.0994243930419187	dx_AD
IER3IP1	TMEM163	-0.0822053412693262	0.174133119155771	-0.472083321471944	0.636867316729054	0.987849203245962	0.00530934609709353	dx_AD
IER3IP1	FRMD4A	0.159379356173419	0.136934039508358	1.16391334649622	0.244459130288726	0.593858598635671	0.226316950881954	dx_AD
IER3IP1	PICALM	0.0833766354217955	0.0855149052378232	0.974995355370143	0.329562563876184	0.680237586540025	0.167339374790922	dx_AD
IER3IP1	CD163	-0.0108366157531732	0.104769162471924	-0.103433257434669	0.917619118074209	0.983484702143516	0.00723239103323292	dx_AD
IER3IP1	GPNMB	0.133000174546597	0.148428375640616	0.896056255905038	0.370222718525005	0.745490208798685	0.127558056158172	dx_AD
IER3IP1	MKI67	-0.0277694991739153	0.179795397815479	-0.154450556083836	0.877254493856746	0.985706431573708	0.00625240973562733	dx_AD
IER3IP1	ERN1	-0.00413241624242455	0.0995153702164694	-0.0415254069138825	0.966877038530913	0.992525190364623	0.00325846199807416	dx_AD
IER5	AIF1	-0.0912975509921294	0.195584168412345	-0.466794177326507	0.640647142115156	0.949133967395954	0.0226724838903393	dx_AD
IER5	CCL3	0.178204553716778	0.218136909637052	0.816939022439093	0.413963276020743	0.968808376243211	0.0137621149718585	dx_AD
IER5	HIF1A	0.17464478094253	0.253595292674882	0.688675168613758	0.491027705876589	0.81970945519984	0.0863400553764363	dx_AD
IER5	HIST	-0.267582258816533	0.200309070171159	-1.33584694186784	0.181599306199344	0.811520709845832	0.0907003925882112	dx_AD
IER5	HSPA1A	0.0898595336038645	0.159322796858898	0.564009265312152	0.572747826558357	0.993953591304247	0.00263389277673093	dx_AD
IER5	IFI44L	0.112165899306088	0.272050550436943	0.412298005374138	0.680121010448657	0.936662430837185	0.0284168988019807	dx_AD
IER5	TMEM163	-0.010400012526214	0.194877815765631	-0.0533668364731754	0.957439628203636	0.999470404929196	0.000230061141895285	dx_AD
IER5	FRMD4A	-0.0212169677055449	0.217883434583546	-0.097377608105445	0.92242652635103	0.980486417860142	0.00855841799746972	dx_AD
IER5	PICALM	0.0918998633470913	0.172253221626371	0.533516078708987	0.593676383874408	0.846493427260801	0.0723764096937903	dx_AD
IER5	CD163	-0.251911866375488	0.227979467533944	-1.10497611517572	0.269169938778075	0.663326983242084	0.178272335831749	dx_AD
IER5	GPNMB	-0.285142948013319	0.241758040130549	-1.17945590500048	0.238216685240432	0.647649726860221	0.188659813297454	dx_AD
IER5	MKI67	-0.200220349670669	0.291030459531648	-0.687970427538346	0.491471404238158	0.959371465671395	0.0180132027825114	dx_AD
IER5	ERN1	-0.0859445915114003	0.203493821735605	-0.422344967421498	0.672773240437026	0.911278636866622	0.040348810786191	dx_AD
IER5L	AIF1	0.0500303896783056	0.140890702106908	0.35510071942393	0.722514137705029	0.961206229571839	0.0171834231990707	dx_AD
IER5L	CCL3	-0.174977386604519	0.289619394745162	-0.604163221729274	0.545735130153859	0.988913932430203	0.00484150445657656	dx_AD
IER5L	HIF1A	0.125327436507535	0.219614143151239	0.570671062934353	0.568222637650541	0.85480058986735	0.0681351868167578	dx_AD
IER5L	HIST	0.0605294598365954	0.159549284031401	0.379377821743673	0.704407317469961	0.971990135055939	0.0123381428026461	dx_AD
IER5L	HSPA1A	0.217930672718889	0.159004405190244	1.37059518859331	0.170501183674295	0.933862441521553	0.0297170908875149	dx_AD
IER5L	IFI44L	0.156631788937685	0.235986242912766	0.66373271172246	0.506861398932001	0.890754236326569	0.0502421035165172	dx_AD
IER5L	TMEM163	0.276307184039922	0.184172200357606	1.5002654228131	0.133545662374161	0.847248710472139	0.0719890834941375	dx_AD
IER5L	FRMD4A	-0.0970961223332278	0.173369962903591	-0.560051583948379	0.575444253229548	0.844799156528675	0.0732465284219166	dx_AD
IER5L	PICALM	0.0836531568255717	0.128241017395192	0.652312017829545	0.514199908847049	0.803830614146555	0.0948354575844776	dx_AD
IER5L	CD163	0.162352921792614	0.141076777066099	1.15081252328685	0.249809371586122	0.643023788905993	0.191772959891495	dx_AD
IER5L	GPNMB	-0.0387977603747636	0.155972706260096	-0.248747112908752	0.803556403121486	0.945411892468185	0.0243789389478242	dx_AD
IER5L	MKI67	0.00821363638791239	0.26581346071197	0.0309000017001115	0.975349288568504	0.998518686339528	0.000643803303836901	dx_AD
IER5L	ERN1	-0.15317805084286	0.190107906339065	-0.80574266369364	0.420391244177545	0.798867902891409	0.0975250276800203	dx_AD
IFFO1	AIF1	0.0393610670364088	0.108617260789851	0.362383167741296	0.717065716149171	0.959698123709047	0.0178653542778228	dx_AD
IFFO1	HIF1A	0.564744706294254	0.212225456462957	2.66106015605544	0.00778950389517166	0.166195459972357	0.779380844185385	dx_AD
IFFO1	HIST	0.133600738354264	0.114277151382997	1.16909405543812	0.242365738707481	0.851828533099962	0.0696478167624772	dx_AD
IFFO1	HSPA1A	0.0572623305836126	0.103682853290221	0.552283514259857	0.580754123701013	0.993953591304247	0.00263389277673093	dx_AD
IFFO1	IFI44L	0.140523656185366	0.143997396279153	0.975876368715362	0.329125733982969	0.822470659943443	0.0848795857207672	dx_AD
IFFO1	TMEM163	0.175900536857803	0.162590588278308	1.08186174070982	0.279313967405044	0.942308575758381	0.0258068564382422	dx_AD
IFFO1	FRMD4A	-0.0238774712144257	0.0562109788487291	-0.424783053123536	0.670994832775508	0.891480516730903	0.0498881438724966	dx_AD
IFFO1	PICALM	-0.0028140368219697	0.0457583906617237	-0.0614977227405772	0.950962827965264	0.987422667614525	0.00549690718848533	dx_AD
IFFO1	CD163	0.11678846572229	0.133313544318309	0.876043513204011	0.381006378978386	0.750265803895139	0.124784847656309	dx_AD
IFFO1	GPNMB	0.0234646371719371	0.141894508678765	0.165366774165016	0.868655303972242	0.964736041390018	0.015591496447829	dx_AD
IFFO1	ERN1	0.0833823959312676	0.097567112143526	0.854615803413429	0.392763875830505	0.781189750315051	0.107243463554712	dx_AD
IFFO2	HSPA1A	0.136864852290725	0.159343121096706	0.858931664879721	0.39037821831457	0.986734250512015	0.00579979674933194	dx_AD
IFFO2	PICALM	-0.0468456395448817	0.187743835957084	-0.24951892191864	0.802959406104449	0.938547273052122	0.027543847807015	dx_AD
IFFO2	ERN1	-0.246894813509318	0.189653230359337	-1.30182234724674	0.192977122606995	0.633412024054284	0.198313696677936	dx_AD
IFI16	AIF1	-0.0212402302765034	0.0613942953263782	-0.345964232728598	0.729369594941455	0.963135253104583	0.0163127206092343	dx_AD
IFI16	CCL3	-0.0443075879686629	0.112400096776541	-0.394195283094368	0.693436867896554	0.988913932430203	0.00484150445657656	dx_AD
IFI16	HIF1A	0.113880238377663	0.0807407653887875	1.41044288878488	0.158408948859931	0.5574197106049	0.253817678508264	dx_AD
IFI16	HIST	-0.0762393185119306	0.0544018738097013	-1.40140978927706	0.161091566600042	0.806335356999567	0.093484296404113	dx_AD
IFI16	HSPA1A	-0.0794467457510543	0.0802949092156842	-0.989436896150519	0.32244943003393	0.979449321079731	0.00901803046539009	dx_AD
IFI16	IFI44L	-0.00187814927929773	0.0601006072337903	-0.0312500882394043	0.975070094760756	0.999330096405688	0.000291032927306346	dx_AD
IFI16	TMEM163	-0.10051291004967	0.0769856827266982	-1.30560523060494	0.191686840664136	0.905854633194486	0.0429414900348448	dx_AD
IFI16	FRMD4A	-0.0600798205134198	0.0339014930577987	-1.77218803935832	0.0763633483851489	0.332260494906075	0.478521292378271	dx_AD
IFI16	PICALM	0.0276954606326592	0.030250594339084	0.915534429579006	0.359911136338879	0.704949700415569	0.151841869691266	dx_AD
IFI16	CD163	0.0242215339526809	0.0387407543809251	0.625221019562979	0.531826008129501	0.838086463146568	0.0767111740542281	dx_AD
IFI16	GPNMB	-0.00626909467698179	0.0630539776932715	-0.0994242537319064	0.920801426474913	0.981170917812775	0.00825533288780198	dx_AD
IFI16	MKI67	-0.0111036061329042	0.0697291095024434	-0.15923917876099	0.873480437468947	0.985706431573708	0.00625240973562733	dx_AD
IFI16	ERN1	-0.148847621533266	0.0942551878195915	-1.57919818501838	0.114290606146807	0.534930832592009	0.271702369316306	dx_AD
IFI27L1	AIF1	-0.404301459883605	0.154677802708322	-2.61382986313817	0.0089533609213168	0.335489749697591	0.474320744400443	dx_AD
IFI27L1	HSPA1A	-0.00191488962679243	0.169734792825753	-0.011281656488415	0.990998731408587	0.999841473520802	6.88526327781779e-05	dx_AD
IFI27L1	PICALM	0.0265896885394263	0.121710230499161	0.218467161144762	0.827065141969471	0.946973112185071	0.0236623519317116	dx_AD
IFI27L1	CD163	-0.116683286829721	0.171040223324645	-0.682197933104008	0.49511380145741	0.818356044136547	0.0870577056663935	dx_AD
IFI27L1	ERN1	0.0607072214960054	0.136757083919843	0.443905498391494	0.657110909099612	0.905408214539843	0.0431555695788476	dx_AD
IFI27L2	AIF1	0.14589084152562	0.115250027241365	1.26586383550335	0.205561835926704	0.794685058199179	0.0998049525835226	dx_AD
IFI27L2	CCL3	0.0636571972466768	0.201474641276378	0.31595637467523	0.752035621113891	0.991852629026161	0.00355285118784023	dx_AD
IFI27L2	HIF1A	0.237151580360845	0.218620907918888	1.0847616662942	0.278027227697386	0.681130971711078	0.166769371461041	dx_AD
IFI27L2	HIST	-0.251987236624397	0.136589121067539	-1.84485583225767	0.0650585130957609	0.71809724206177	0.143816741229458	dx_AD
IFI27L2	HSPA1A	-0.171647881525021	0.166434644560385	-1.03132302759685	0.302389363160292	0.971520813162548	0.0125478909521844	dx_AD
IFI27L2	IFI44L	-0.135651382636362	0.178236230702615	-0.761076365347375	0.44661145628525	0.865982830853835	0.0624907183052338	dx_AD
IFI27L2	TMEM163	-0.172115422155239	0.158819799543575	-1.08371514540299	0.278491118274688	0.942308575758381	0.0258068564382422	dx_AD
IFI27L2	FRMD4A	-0.035271445774319	0.16701917618168	-0.211182012632798	0.832745246080024	0.950142914806396	0.0222110658230635	dx_AD
IFI27L2	PICALM	-0.0514568194054942	0.134484377280109	-0.38262302615506	0.701999294776452	0.89746083794001	0.0469844934322394	dx_AD
IFI27L2	CD163	0.0560587158640012	0.124743611658016	0.449391476797113	0.653149278674577	0.891850028180543	0.0497081696256212	dx_AD
IFI27L2	GPNMB	-0.0131690664951474	0.142865194168112	-0.092178270374596	0.926556402259867	0.98234960390834	0.0077339256266863	dx_AD
IFI27L2	MKI67	-0.191393880664516	0.197056071644446	-0.97126609227171	0.331415789251571	0.932056750746891	0.0305576436697647	dx_AD
IFI27L2	ERN1	0.133669347635164	0.169083686130661	0.790551416840237	0.429205806872105	0.804997485750552	0.0942054760624003	dx_AD
IFI30	AIF1	0.258269441205043	0.132866834584002	1.94382173710745	0.0519169515374492	0.609707613787361	0.21487838164662	dx_AD
IFI30	CCL3	0.301553932525231	0.221115065091183	1.36378736745448	0.172634497269173	0.896621875813974	0.0473906694079945	dx_AD
IFI30	HIF1A	0.474858060643414	0.219552722241737	2.16284296452756	0.0305532597914976	0.302109480108001	0.519835646477814	dx_AD
IFI30	HIST	-0.0588425840021549	0.175217126137077	-0.335826670026085	0.737001577227504	0.973707409284011	0.0115715252808305	dx_AD
IFI30	HSPA1A	0.202257137484363	0.150986701634939	1.33956921566104	0.180385437699048	0.942964235140367	0.0255047789230531	dx_AD
IFI30	IFI44L	0.302583657411063	0.174897653170356	1.73006127827419	0.0836193275095053	0.640422596962291	0.19353335263829	dx_AD
IFI30	TMEM163	0.0832808322747475	0.1958703608193	0.425183432176236	0.670702960879485	0.989345940416528	0.00465182392960762	dx_AD
IFI30	FRMD4A	-0.0800896773043164	0.203720142107045	-0.393135781646143	0.694219197450884	0.900572288637187	0.0454814207720597	dx_AD
IFI30	PICALM	0.216030574765137	0.138578750787912	1.55890115574617	0.11901977675922	0.445427880638678	0.351222602684622	dx_AD
IFI30	CD163	0.11281743037113	0.172733505386931	0.653129976829991	0.513672488161541	0.830801673040903	0.0805026375682089	dx_AD
IFI30	GPNMB	-0.00161787100989963	0.168026824183795	-0.00962864719819933	0.992317569766758	0.999752795768777	0.000107372705563876	dx_AD
IFI30	MKI67	-0.278687370855035	0.239540534380283	-1.16342468541297	0.244657238822211	0.913798783374379	0.0391494244967129	dx_AD
IFI30	ERN1	-0.166153163562244	0.12932312464556	-1.28479082157677	0.198865390592028	0.636357164486371	0.196299061981631	dx_AD
IFI35	AIF1	-0.0505174927701138	0.111565503486252	-0.45280567192832	0.650688679031673	0.949701724624889	0.0224127733319471	dx_AD
IFI35	HSPA1A	0.0912628098092982	0.140173784244304	0.651069030498879	0.515001926997897	0.993589949286601	0.00279281027482713	dx_AD
IFI35	IFI44L	0.192719336924137	0.199868967666685	0.964228410112812	0.334931423756448	0.822470659943443	0.0848795857207672	dx_AD
IFI35	FRMD4A	-0.129308050865101	0.154421500670421	-0.837370769638365	0.402384190836332	0.739148988121513	0.131268013300124	dx_AD
IFI35	PICALM	0.0578683508108044	0.112522755536805	0.514281316118999	0.607055322602957	0.853433140645125	0.06883049656008	dx_AD
IFI35	CD163	0.0913944235071034	0.133641988139284	0.683875066359011	0.494054059867942	0.817542878729398	0.0874894600655798	dx_AD
IFI35	GPNMB	0.167148110124006	0.163344813017411	1.02328385601194	0.30617365456079	0.702492023639863	0.153358602538697	dx_AD
IFI35	ERN1	0.0548140139391102	0.11608621606634	0.472183656221386	0.636795704509655	0.896730009466077	0.0473382961410868	dx_AD
IFI44	AIF1	0.210416058599558	0.1411620124066	1.4905997372259	0.136066613356974	0.744924097002651	0.12788797682523	dx_AD
IFI44	HIF1A	0.415642217492377	0.143448138861662	2.89750861036413	0.00376139413134333	0.124801581097623	0.903779912589304	dx_AD
IFI44	HIST	0.175619869347848	0.181547234724969	0.967350836347906	0.33336867833357	0.88831793612273	0.0514315689160433	dx_AD
IFI44	HSPA1A	0.373725498652529	0.156440668165778	2.38892803920076	0.0168976117249822	0.525877430712625	0.279115467572731	dx_AD
IFI44	IFI44L	-0.201494921060592	0.0983829908554467	-2.04806663538667	0.0405534705904534	0.534852947357238	0.271765606632812	dx_AD
IFI44	TMEM163	-0.00763786314337445	0.224375564893959	-0.0340405299792075	0.972844831166041	0.999470404929196	0.000230061141895285	dx_AD
IFI44	FRMD4A	-0.050678366515937	0.0849617378389455	-0.596484580058892	0.55085155206207	0.832812133399598	0.079452956131879	dx_AD
IFI44	PICALM	-0.108269490720922	0.075724462835733	-1.42978222184009	0.152779533120538	0.495496090750189	0.304959767560781	dx_AD
IFI44	CD163	-0.0820748692115101	0.0777685962656847	-1.05537290310749	0.291254810636414	0.678295501773246	0.168581063019801	dx_AD
IFI44	GPNMB	0.134251233528224	0.139594891765302	0.961720245135747	0.336190149949126	0.725093494008906	0.139605991616181	dx_AD
IFI44	MKI67	-0.00484082205741743	0.211567286316312	-0.0228807682969472	0.981745381055885	0.999813055614903	8.11965047222077e-05	dx_AD
IFI44	ERN1	0.193049623896644	0.174900203421951	1.10377015074652	0.269692856187306	0.697307150990249	0.156575881016678	dx_AD
IFI44L	AIF1	0.450369389582721	0.253421688342778	1.77715408861751	0.0755428909366799	0.662403727021791	0.178877232653665	dx_AD
IFI44L	CCL3	0.0532435471032067	0.255686134073215	0.208237913628748	0.835043206595513	0.993702672192411	0.00274354230542944	dx_AD
IFI44L	HIF1A	0.154487285368005	0.187705909519097	0.823028351977842	0.410491870708715	0.7745261158951	0.110963933879066	dx_AD
IFI44L	HIST	-0.0211650463843495	0.175995063231378	-0.120259318618069	0.904277729210952	0.990047509498098	0.0043439643743769	dx_AD
IFI44L	HSPA1A	0.198336743744886	0.302356794093538	0.655969198044637	0.511843942978866	0.993589949286601	0.00279281027482713	dx_AD
IFI44L	IFI44L	-0.148390507496475	0.0899229588784608	-1.65019600497175	0.0989028536820877	0.670187184934214	0.17380388083612	dx_AD
IFI44L	TMEM163	-0.271801050509333	0.184906250284698	-1.46993976726501	0.141578067906018	0.859709471512998	0.0656482885657214	dx_AD
IFI44L	FRMD4A	-0.179495824357893	0.133547124422371	-1.34406356658193	0.178927832281079	0.51189819731977	0.29081639984115	dx_AD
IFI44L	PICALM	-0.110533710672916	0.121198525906302	-0.912005404738744	0.361765872425422	0.705799440669576	0.151318690144671	dx_AD
IFI44L	CD163	-0.14568792762656	0.113463236909421	-1.28400997181902	0.199138466343342	0.58994273551961	0.229190142349085	dx_AD
IFI44L	GPNMB	0.115760836181532	0.197163759711793	0.58713039531579	0.557116135128261	0.850731395533695	0.0702075396231635	dx_AD
IFI44L	MKI67	-0.437530874858881	0.209132414721492	-2.09212366931045	0.0364274543328662	0.780719620678179	0.107504906013577	dx_AD
IFI44L	ERN1	0.28455597864412	0.278750157759145	1.02082804519878	0.307335914638397	0.727118078576683	0.138395057214907	dx_AD
IFI6	AIF1	0.276574425761832	0.197145588854499	1.40289431464761	0.160648356496484	0.76380975112016	0.117014801539232	dx_AD
IFI6	HIF1A	0.459288626965272	0.312391935913445	1.47023201998571	0.141498925305589	0.53511299927074	0.27155449876789	dx_AD
IFI6	HIST	-0.149142573518858	0.205654452700815	-0.725209552043253	0.468323483720127	0.923836349141195	0.034404954060811	dx_AD
IFI6	HSPA1A	0.130339301612381	0.181507987511323	0.718091271902013	0.472701011451338	0.988277350339543	0.00512115782265614	dx_AD
IFI6	IFI44L	-0.151370057904225	0.233934736260827	-0.647061057813381	0.517592427479017	0.893442878245517	0.0489332086376693	dx_AD
IFI6	FRMD4A	-0.058225188774417	0.235934687271844	-0.246785199106098	0.805074465680445	0.939523987734767	0.0270921271037965	dx_AD
IFI6	PICALM	0.202045495037881	0.186566571486291	1.0829672938098	0.278822940415796	0.634308236146527	0.19769964948892	dx_AD
IFI6	CD163	0.119003163534729	0.206319651381074	0.576790251137683	0.564081156007804	0.855549256842403	0.0677549816120266	dx_AD
IFI6	GPNMB	0.374388294787293	0.285949870266325	1.30927947069393	0.190439701039281	0.603524058839848	0.219305412537431	dx_AD
IFI6	MKI67	0.147342277668216	0.307888128284876	0.478557840112257	0.632253217195342	0.977968877208853	0.00967496593993188	dx_AD
IFI6	ERN1	-0.07772128608112	0.17090693517743	-0.454757941802843	0.649283390993776	0.901136575808468	0.0452093825781593	dx_AD
IFIH1	AIF1	0.0893646250621849	0.115512937207005	0.773633042522667	0.439147826253771	0.900990180367124	0.0452799422458111	dx_AD
IFIH1	HIST	0.0815441397843664	0.168332269092883	0.484423695015788	0.628085205537169	0.961354753431862	0.0171163219798762	dx_AD
IFIH1	HSPA1A	-0.0345258737890006	0.133854900206432	-0.257935075486625	0.796457014202818	0.995760211575623	0.00184523118204909	dx_AD
IFIH1	IFI44L	-0.0839909641488625	0.233099532144204	-0.360322319724359	0.718606110025539	0.948915190346224	0.0227726010717076	dx_AD
IFIH1	FRMD4A	0.249173698285728	0.14429994858041	1.72677607121168	0.0842078875504232	0.351126099014265	0.454536888459405	dx_AD
IFIH1	PICALM	0.0737999845580504	0.104655947684055	0.705167610548466	0.480705935242893	0.781221258908297	0.107225947026602	dx_AD
IFIH1	CD163	-0.0921573604789516	0.117011044555977	-0.787595400320215	0.430933406038548	0.783888300517085	0.1057458173221	dx_AD
IFIH1	GPNMB	0.119084101914847	0.154452144411612	0.771009702510119	0.440701180620611	0.788700197900735	0.103088050200745	dx_AD
IFIH1	ERN1	0.0972379552224565	0.139507995059811	0.697006326990564	0.485798834273992	0.83602603787549	0.077780196329465	dx_AD
IFIT1	AIF1	-0.219866078259592	0.257162994130901	-0.854967795823982	0.392568976387228	0.881837938560533	0.0546112208271625	dx_AD
IFIT1	HSPA1A	-0.12484473253316	0.253524380313239	-0.492436791991797	0.622410595279875	0.993953591304247	0.00263389277673093	dx_AD
IFIT1	IFI44L	-0.10971189175777	0.181853839753701	-0.603297086860311	0.546311070570582	0.902897262958649	0.0443616634943658	dx_AD
IFIT1	PICALM	0.0828573281339334	0.274575585839761	0.301765096414245	0.76283114019861	0.922844764126985	0.0348713474606272	dx_AD
IFIT1	CD163	-0.58556593526947	0.280732493004896	-2.08585023059393	0.036992191734882	0.302369538973294	0.519461962251994	dx_AD
IFIT1	ERN1	-0.306100465970894	0.212629334440234	-1.43959659553434	0.14998156338488	0.579150913283384	0.237208254465532	dx_AD
IFIT2	AIF1	-0.0753286300444707	0.256029558724684	-0.294218489535709	0.768590952991497	0.970617481306165	0.0129518910895202	dx_AD
IFIT2	HIST	-0.520673408589588	0.25776842881153	-2.01992699800441	0.0433909603828266	0.675264520293636	0.170526068353986	dx_AD
IFIT2	HSPA1A	-0.08813383227956	0.257528058192103	-0.342230019122097	0.732177795670734	0.993953591304247	0.00263389277673093	dx_AD
IFIT2	IFI44L	0.0151349872474507	0.2156090868183	0.0701964257202451	0.944037319171647	0.995592670872252	0.00191830914204406	dx_AD
IFIT2	FRMD4A	-0.277521960507775	0.257590539335463	-1.07737637113433	0.281312155920541	0.637419077329331	0.195574942658846	dx_AD
IFIT2	PICALM	0.114350404742678	0.227940459646379	0.501667869407996	0.615901169569389	0.857885669384297	0.0665705868179715	dx_AD
IFIT2	CD163	-0.422416118836924	0.293657817693836	-1.43846372677648	0.150302522330799	0.525911457051789	0.279087367919815	dx_AD
IFIT2	GPNMB	-0.142966785372468	0.257554775652423	-0.555092737109272	0.578831230306253	0.862609128897109	0.0641859500752265	dx_AD
IFIT2	ERN1	-0.398088050435921	0.239839074210521	-1.65981315490942	0.0969520465012909	0.510976387024557	0.291599168792649	dx_AD
IFIT3	AIF1	-0.324774473015614	0.228053608684147	-1.42411459695613	0.154413301590118	0.76256415092966	0.117723615295478	dx_AD
IFIT3	HSPA1A	-0.16839984791722	0.234095963297119	-0.719362459503344	0.471917620929252	0.988277350339543	0.00512115782265614	dx_AD
IFIT3	IFI44L	-0.0377446991644089	0.118442972994644	-0.318674026918555	0.749973712090562	0.959199132943607	0.0180912224842465	dx_AD
IFIT3	PICALM	0.29869450575893	0.238325635905338	1.25330413836626	0.210095042944407	0.567380804744236	0.246125361058092	dx_AD
IFIT3	CD163	-0.081747141514829	0.269269076780145	-0.303589043689464	0.761440999725017	0.932043532984969	0.030563802567026	dx_AD
IFIT3	GPNMB	0.126178062960221	0.3648087326635	0.345874568404611	0.729436981899291	0.922580586361432	0.0349956883846036	dx_AD
IFIT3	ERN1	-0.173979954296923	0.246875538032751	-0.704727392933693	0.480979900784211	0.832407450313644	0.0796640413681187	dx_AD
IFIT5	AIF1	0.0200277642174784	0.109530664753208	0.182850750176716	0.854915126943213	0.983973381659318	0.00701664989674486	dx_AD
IFIT5	HSPA1A	0.167487425238126	0.130567023214594	1.28276973093621	0.199572761693769	0.946567163075267	0.0238485655162082	dx_AD
IFIT5	IFI44L	0.200658265218651	0.20222877032888	0.992234017406747	0.321083381957289	0.821945832091233	0.0851568024101	dx_AD
IFIT5	PICALM	0.154311279876477	0.127672368814921	1.20865055852588	0.226797123805587	0.583994815042963	0.233591008723605	dx_AD
IFIT5	CD163	0.00584570394086104	0.139870161655389	0.0417937884083071	0.966663086820283	0.993861272639201	0.00267423203323063	dx_AD
IFIT5	GPNMB	0.106845747418711	0.180275448443288	0.592680524948591	0.553394977280331	0.849331719641068	0.0709226561956498	dx_AD
IFIT5	ERN1	0.322034210429777	0.142017964020655	2.26755968972305	0.0233560569396319	0.327500827990269	0.484787597683953	dx_AD
IFITM10	AIF1	-0.149386680967551	0.209527933886892	-0.712967852048759	0.47586565046297	0.911143438563046	0.0404132479745956	dx_AD
IFITM10	HIST	-0.141637414674353	0.239662501309861	-0.590986966672892	0.554529153718535	0.948780322281951	0.0228343311604469	dx_AD
IFITM10	HSPA1A	0.0431515256574198	0.186729887862047	0.231090620529369	0.817244401663696	0.995760211575623	0.00184523118204909	dx_AD
IFITM10	FRMD4A	0.183347439418268	0.232055337741445	0.790102228213138	0.429468068688869	0.757950830566508	0.120358966803649	dx_AD
IFITM10	PICALM	0.221629587055972	0.20945723507345	1.05811378145164	0.290003572123963	0.646340656776722	0.189538524785309	dx_AD
IFITM10	CD163	-0.00417475679149426	0.207687437955864	-0.0201011521572212	0.983962681043351	0.996143182301728	0.0016782330478639	dx_AD
IFITM10	GPNMB	-0.281257427071084	0.246535504844189	-1.14083943912598	0.253936745030618	0.658592126051048	0.181383465900185	dx_AD
IFITM10	ERN1	0.00556107757802593	0.208265353540948	0.0267018852798891	0.978697509433786	0.994004723805821	0.00261155170135165	dx_AD
IFITM2	AIF1	0.324795848551394	0.189501894644748	1.71394512524677	0.0865388044339125	0.683647398827087	0.16516783428449	dx_AD
IFITM2	CCL3	0.0178126468883768	0.225914668004559	0.0788467922234131	0.937154485059293	0.998185083023115	0.000788924561214805	dx_AD
IFITM2	HIF1A	0.302956927761291	0.282631517469188	1.07191487514947	0.283758268285065	0.686930473350552	0.163087217188225	dx_AD
IFITM2	HIST	0.138114286944975	0.216867220618162	0.636861055125305	0.524215352269857	0.942106085078259	0.0259001910818106	dx_AD
IFITM2	HSPA1A	0.345520108368393	0.201170887493219	1.71754528040266	0.0858795885203968	0.836553071777186	0.0775065017442143	dx_AD
IFITM2	IFI44L	0.140055448353888	0.187947594086322	0.745183512642158	0.456160788555914	0.867473164779294	0.0617439511982246	dx_AD
IFITM2	TMEM163	-0.0182301934745257	0.241977946549634	-0.0753382435650448	0.939945593963733	0.999470404929196	0.000230061141895285	dx_AD
IFITM2	FRMD4A	0.153557037770206	0.186441891289187	0.82361875171083	0.410156217795995	0.744729915434146	0.128001200410657	dx_AD
IFITM2	PICALM	0.19399198897652	0.170673243249544	1.13662801082933	0.255693825261008	0.615116922125153	0.211042325188111	dx_AD
IFITM2	CD163	0.162801003192957	0.158567445249753	1.02669878383003	0.304562322143579	0.69131168268914	0.160326103779283	dx_AD
IFITM2	GPNMB	0.523967300171822	0.170313184139888	3.07649289054134	0.00209451297588269	0.10642656201616	0.972949966990426	dx_AD
IFITM2	MKI67	-0.238474644977401	0.27404163120723	-0.870213200552242	0.384183903286047	0.943735835894498	0.0251495534438382	dx_AD
IFITM2	ERN1	0.254091934145973	0.183608433961267	1.38387942571078	0.166395377572419	0.602067117276615	0.220355091735372	dx_AD
IFITM3	AIF1	0.611628670586769	0.230585112275846	2.6525072002701	0.00798964238290431	0.327405345307951	0.48491423445738	dx_AD
IFITM3	CCL3	0.124559975163261	0.286022195560631	0.435490591627379	0.663206366649336	0.988913932430203	0.00484150445657656	dx_AD
IFITM3	HIF1A	0.468905575410702	0.333822175122054	1.40465676146068	0.160123369103153	0.559804167825537	0.251963872470617	dx_AD
IFITM3	HIST	-0.140484741197681	0.277379685252098	-0.50647090853103	0.612526107132024	0.95957919212089	0.0179191780083494	dx_AD
IFITM3	HSPA1A	0.384595313959031	0.261354240839558	1.47154801362159	0.141142972808622	0.914713173569603	0.0387150662222847	dx_AD
IFITM3	IFI44L	0.393670488656205	0.231877195507345	1.69775422630439	0.0895541584483019	0.655669670056869	0.183314905446786	dx_AD
IFITM3	TMEM163	-0.130908937547263	0.243030003113752	-0.538653400279924	0.590126033526184	0.977315672112403	0.00996513688164086	dx_AD
IFITM3	FRMD4A	0.00801716765000058	0.230042833782157	0.0348507602614241	0.972198744356341	0.993341392724693	0.00290146701757261	dx_AD
IFITM3	PICALM	0.345947143180619	0.206154889924887	1.67809331763446	0.0933288830667544	0.398724811776688	0.399326738296916	dx_AD
IFITM3	CD163	0.0469211727692367	0.198678455483253	0.236166385807201	0.813303562048352	0.948734637628138	0.022855243346629	dx_AD
IFITM3	GPNMB	0.589005938637324	0.218534792813159	2.69525017529318	0.00703357996333749	0.171225832483692	0.766430713614519	dx_AD
IFITM3	MKI67	-0.160200514416786	0.325923466007685	-0.491528015393062	0.623053042442678	0.977968877208853	0.00967496593993188	dx_AD
IFITM3	ERN1	0.413670826258456	0.258414834223455	1.60080139169081	0.109420915277387	0.525708400626898	0.279255083060029	dx_AD
IFNAR1	AIF1	0.0812024226282926	0.105899173129452	0.766789959058795	0.44320640725147	0.902543598880942	0.0445318095928689	dx_AD
IFNAR1	CCL3	0.0689696700840292	0.158204339434145	0.435953086563337	0.662870767484099	0.988913932430203	0.00484150445657656	dx_AD
IFNAR1	HIF1A	0.151411763018461	0.0834384903847399	1.81465127569174	0.0695775172699036	0.424964276220566	0.371647576519962	dx_AD
IFNAR1	HIST	0.0820206715375753	0.135031289474459	0.60741974587371	0.543572387594038	0.947562522389184	0.0233921246498269	dx_AD
IFNAR1	HSPA1A	0.0883320680408994	0.0840835899172028	1.05052684034875	0.293475957372873	0.970015504008354	0.0132213242373995	dx_AD
IFNAR1	IFI44L	0.114643992293455	0.115933775233925	0.988874830153105	0.322724386632653	0.822470659943443	0.0848795857207672	dx_AD
IFNAR1	TMEM163	0.0877113291866838	0.07802995823383	1.12407248667034	0.260982276172593	0.933245804987148	0.0300039535849184	dx_AD
IFNAR1	FRMD4A	0.0127429106169417	0.0469512132001309	0.271407483393978	0.786077647064651	0.932730306432235	0.0302439118374953	dx_AD
IFNAR1	PICALM	0.105215427264057	0.0391337501252304	2.68861090305327	0.00717499975884466	0.09678420727335	1.01419550274936	dx_AD
IFNAR1	CD163	0.0390798226388112	0.0505105956728493	0.773695540870795	0.439110857592702	0.789362864521464	0.102723308790223	dx_AD
IFNAR1	GPNMB	0.0225993229609837	0.0846762208869469	0.266891019984897	0.789553070957441	0.940482426088544	0.0266493152907197	dx_AD
IFNAR1	MKI67	-0.117405036381129	0.0861352101315516	-1.36303186817354	0.172872467266662	0.898787060837342	0.046343188419566	dx_AD
IFNAR1	ERN1	0.107259983923768	0.0882149181917204	1.21589393406971	0.224025329130747	0.663297228843069	0.17829181711543	dx_AD
IFNAR2	AIF1	0.136508039931543	0.117982031016287	1.15702398709087	0.247262560312108	0.82023370851037	0.0860623868173341	dx_AD
IFNAR2	CCL3	0.0383399796230215	0.177470182409578	0.216036176345037	0.828959548686792	0.993702672192411	0.00274354230542944	dx_AD
IFNAR2	HIF1A	0.0977275485973632	0.221784800495128	0.440641326092634	0.659472679784709	0.895081043386274	0.0481376405477784	dx_AD
IFNAR2	HIST	0.0381083255831109	0.163117955975538	0.233624344758378	0.815276626310959	0.979324416111755	0.00907341770833485	dx_AD
IFNAR2	HSPA1A	0.118500384388271	0.121480272729842	0.975470187260797	0.329327082931768	0.981241352336112	0.00822415765994672	dx_AD
IFNAR2	IFI44L	0.306094410263714	0.151944768246681	2.01451102131251	0.0439559089203937	0.551157958452285	0.258723917204437	dx_AD
IFNAR2	TMEM163	0.119490153532437	0.149328951692953	0.800180756496106	0.423606077478994	0.955145302114373	0.0199305560535564	dx_AD
IFNAR2	FRMD4A	0.0220576352377417	0.134707162875807	0.163745080564704	0.869931827322041	0.962322740376171	0.016679251394705	dx_AD
IFNAR2	PICALM	0.076148616843037	0.113979668793775	0.668089472876199	0.504076481174529	0.795918206488648	0.0991315607746783	dx_AD
IFNAR2	CD163	-0.00356312184845198	0.102174007237471	-0.034873075303493	0.972180950345092	0.995049826922248	0.00215517149992775	dx_AD
IFNAR2	GPNMB	0.0349776391717311	0.122987428815055	0.284400117221164	0.776103769177074	0.936097122262168	0.028679089857691	dx_AD
IFNAR2	MKI67	0.00292049375759884	0.198091651825509	0.0147431440481469	0.988237099119105	0.999879994362342	5.21209136963092e-05	dx_AD
IFNAR2	ERN1	0.11062109090571	0.103681706713797	1.06692968713438	0.286003587964604	0.713058502569286	0.146874837187794	dx_AD
IFNGR1	AIF1	-0.0182880228908759	0.0879913451211945	-0.207838883082046	0.835354771172198	0.981442689582747	0.00813505553891813	dx_AD
IFNGR1	CCL3	0.011266381888842	0.122827074022972	0.0917255578907206	0.926916090728602	0.998185083023115	0.000788924561214805	dx_AD
IFNGR1	HIF1A	-0.17362495702573	0.0846227388604451	-2.05175298464473	0.0401936745803731	0.337014237661384	0.472351751332933	dx_AD
IFNGR1	HIST	0.0145455276463324	0.0753163208273339	0.193125838949019	0.846860417017284	0.98182700013474	0.00796502902134518	dx_AD
IFNGR1	HSPA1A	-0.219181694975403	0.122308518833809	-1.79203948396451	0.0731266414793069	0.814512902020379	0.0891020320038731	dx_AD
IFNGR1	IFI44L	-0.0361536474226196	0.0779150111231523	-0.464013890282005	0.642637793896622	0.922922171050107	0.0348349209769232	dx_AD
IFNGR1	TMEM163	-0.220092618067446	0.084316254173054	-2.61032253183022	0.0090456892780031	0.463981983971658	0.333498882405458	dx_AD
IFNGR1	FRMD4A	-0.0489589369452047	0.0521815926050358	-0.938241523515324	0.348120303589654	0.693808677199169	0.158760272905386	dx_AD
IFNGR1	PICALM	0.00813362956043098	0.0497491781116318	0.163492742376165	0.870130487015253	0.960789129435077	0.0173719192740392	dx_AD
IFNGR1	CD163	0.0793065653768206	0.0555401619151865	1.42791383103865	0.153316662106464	0.531031889672319	0.274879397764365	dx_AD
IFNGR1	GPNMB	0.000634593570677456	0.0904667535803633	0.00701466058593265	0.994403156518462	0.999752795768777	0.000107372705563876	dx_AD
IFNGR1	MKI67	-0.139580194987408	0.0911183470158086	-1.53185609220052	0.125557950627336	0.870721730688231	0.0601206166749577	dx_AD
IFNGR1	ERN1	-0.180186584537415	0.132573734220599	-1.35914240929195	0.174101466403309	0.612537007595603	0.212867667438479	dx_AD
IFNGR2	AIF1	0.00464733182497843	0.0601136016411575	0.0773091562991058	0.938377607035837	0.994483578019213	0.00240238401719534	dx_AD
IFNGR2	CCL3	0.102161137731895	0.109759321474068	0.930774137083482	0.351970410717054	0.954493454898701	0.0202270452809205	dx_AD
IFNGR2	HIF1A	0.00561448588470439	0.0791891347995441	0.0708996997999366	0.943477582300899	0.98541503907851	0.00638081395174338	dx_AD
IFNGR2	HIST	0.025382636357144	0.0665894336143234	0.381181142103665	0.70306884114064	0.971990135055939	0.0123381428026461	dx_AD
IFNGR2	HSPA1A	0.216878279984835	0.087248068386974	2.48576597733841	0.012927294463746	0.476984790605646	0.321495468887247	dx_AD
IFNGR2	IFI44L	0.0145822890416957	0.0708871773947034	0.205711238303379	0.837016479413321	0.974493128851348	0.0112212187448863	dx_AD
IFNGR2	TMEM163	0.0138818637375196	0.0629104508013046	0.220660694061211	0.825356638633309	0.997973738418503	0.000880886979155118	dx_AD
IFNGR2	FRMD4A	-0.111295218703074	0.0387550992312954	-2.87175677293071	0.00408197010732387	0.0560821181185886	1.25117559222678	dx_AD
IFNGR2	PICALM	0.0382232571705749	0.032840915880412	1.16389132720178	0.244468054727216	0.60295256902309	0.219716850084936	dx_AD
IFNGR2	CD163	0.0431255154072519	0.0442404857839102	0.974797510540362	0.329660712230668	0.711391222113184	0.147891497895426	dx_AD
IFNGR2	GPNMB	0.103204279545157	0.070464551828772	1.46462692043998	0.143022733128178	0.547625693469536	0.261516183857498	dx_AD
IFNGR2	MKI67	-0.0770367770018266	0.0806399467467189	-0.955317805997449	0.339417005600443	0.93282336170323	0.030200585942959	dx_AD
IFNGR2	ERN1	0.098421014770997	0.0905234896077696	1.08724282722028	0.276929508226564	0.705453471488617	0.151531625059334	dx_AD
IFNLR1	AIF1	0.366396729273894	0.202526372189396	1.80913095570217	0.0704306609252972	0.656476654706911	0.182780713462147	dx_AD
IFNLR1	HSPA1A	0.235755040691103	0.191113920711277	1.23358382170007	0.217358024580369	0.948903386445103	0.022778003452298	dx_AD
IFNLR1	FRMD4A	0.341434231960353	0.225944183521374	1.51114415356505	0.130751727316818	0.437783354659286	0.35874075514143	dx_AD
IFNLR1	PICALM	0.204544887921426	0.187523648488106	1.09076849544338	0.275374762420366	0.630850185363019	0.20007376499551	dx_AD
IFNLR1	CD163	0.536258264410177	0.211191045828797	2.53920928468197	0.0111103339147036	0.183911485390092	0.735391147946354	dx_AD
IFNLR1	GPNMB	0.183720521969188	0.198502001230132	0.925534860256612	0.354687759195835	0.736122606494292	0.133049844780288	dx_AD
IFNLR1	ERN1	0.213807687625221	0.188004351012912	1.13724861405222	0.25543436949382	0.68609848447274	0.163613539988343	dx_AD
IFRD1	AIF1	0.0124142536118598	0.128425918158275	0.0966647059245484	0.922992669121608	0.992973059697978	0.00306253416647578	dx_AD
IFRD1	CCL3	-0.12179640050911	0.21123442116448	-0.576593529774545	0.564214071058189	0.988913932430203	0.00484150445657656	dx_AD
IFRD1	HIF1A	0.133489546717314	0.233114440714434	0.572635252917854	0.56689168520441	0.854383266037413	0.0683472663300104	dx_AD
IFRD1	HIST	0.0706760627305867	0.165200375788746	0.427820229785467	0.668782007415734	0.968551083832889	0.0138774685518192	dx_AD
IFRD1	HSPA1A	0.0985047786439726	0.158505337041778	0.621460327345376	0.534296789710974	0.993953591304247	0.00263389277673093	dx_AD
IFRD1	IFI44L	-0.0198402551165806	0.209768260710439	-0.0945817782413125	0.924647023799549	0.989383302704422	0.00463542326688713	dx_AD
IFRD1	TMEM163	-0.209552144324475	0.180429862222456	-1.16140500105306	0.245477236160184	0.930832387685338	0.0311285141387282	dx_AD
IFRD1	FRMD4A	-0.470586500278638	0.172677290879546	-2.72523675743155	0.00642553925148317	0.0738772014768494	1.13148956431709	dx_AD
IFRD1	PICALM	-0.0457462574636516	0.0965527683094664	-0.473795399806951	0.635645815318826	0.86745015939873	0.0617554688367209	dx_AD
IFRD1	CD163	-0.682546584908501	0.158419999819665	-4.30846222500611	1.64393546326397e-05	0.0101496575501917	1.99354861061491	dx_AD
IFRD1	GPNMB	-0.0391877317650136	0.172909882409151	-0.226636738276676	0.820706222501714	0.948636154284042	0.0229003276001876	dx_AD
IFRD1	MKI67	-0.37385839255731	0.290862578852239	-1.28534373184951	0.19867219454989	0.904596423441379	0.0435451336835601	dx_AD
IFRD1	ERN1	-0.0231370425598723	0.187800385219139	-0.12320018690523	0.901948577568101	0.979191217383916	0.00913249047915869	dx_AD
IFRD2	AIF1	0.0908655768735427	0.114160320858324	0.795947104829088	0.426062780600026	0.896043803707852	0.0476707590392075	dx_AD
IFRD2	HSPA1A	0.0585972207602605	0.154051967921365	0.380373075079255	0.703668498261697	0.993953591304247	0.00263389277673093	dx_AD
IFRD2	PICALM	0.240126354054246	0.127701962589973	1.8803654163503	0.0600582934795499	0.32141088523952	0.492939419049323	dx_AD
IFRD2	CD163	0.252585780124569	0.146293154446098	1.72657279201423	0.0842444158300666	0.414659624637402	0.382308249783882	dx_AD
IFRD2	GPNMB	0.414822446162283	0.182986472888163	2.26695689367056	0.0233928591367437	0.286956331837095	0.542184187883143	dx_AD
IFRD2	ERN1	0.0573427677553529	0.144273452758333	0.39745889946507	0.691029089183377	0.915487185743504	0.0383477302261122	dx_AD
IFT122	AIF1	0.286651739448316	0.143133627908578	2.00268618658507	0.0452109823846851	0.585978143155475	0.232118582760062	dx_AD
IFT122	HIF1A	0.185295948538484	0.198003365835728	0.935822215730483	0.34936473125192	0.737660081849461	0.132143717560422	dx_AD
IFT122	HIST	-0.0197961228896055	0.175900317572466	-0.112541712049213	0.910393898364912	0.990538043325017	0.00412883997516058	dx_AD
IFT122	HSPA1A	-0.132997030298996	0.128408919446636	-1.03573046850742	0.300327903795069	0.971074251636669	0.0127475611906709	dx_AD
IFT122	IFI44L	-0.0172929231880481	0.20234253947914	-0.0854636065780468	0.931892827324355	0.991944503367518	0.00351262477672495	dx_AD
IFT122	TMEM163	0.0932070142602859	0.150453627665682	0.619506592871247	0.5355826800425	0.967503812980749	0.0143473147294791	dx_AD
IFT122	FRMD4A	-0.0691829250991276	0.112000085009181	-0.617704219541051	0.536770330028201	0.82515840986319	0.0834626697222813	dx_AD
IFT122	PICALM	-0.0202689618513466	0.052953913066577	-0.382766082383055	0.701893212091003	0.89746083794001	0.0469844934322394	dx_AD
IFT122	CD163	0.120251731395264	0.125643777887101	0.95708465168341	0.338524529818144	0.719440084097509	0.14300536882861	dx_AD
IFT122	GPNMB	0.101215853289117	0.130766804065339	0.774017947540745	0.438920177862732	0.787456082132404	0.103773658261435	dx_AD
IFT122	MKI67	0.0464516405227222	0.210027330622799	0.221169503916362	0.824960453631736	0.980811154978917	0.0084146034718262	dx_AD
IFT122	ERN1	-0.087044636127402	0.151339431916364	-0.575161641782203	0.565181982134923	0.867849947757917	0.0615553583420808	dx_AD
IFT140	AIF1	0.114705338848029	0.147084756465499	0.779858780776749	0.435474002804813	0.899373189794766	0.0460600628407209	dx_AD
IFT140	HSPA1A	-0.00897112885204154	0.151431213474134	-0.059242270112125	0.952759142064665	0.996672240610588	0.00144763757283962	dx_AD
IFT140	PICALM	-0.158351207744134	0.109269205247796	-1.44918421786845	0.147286143723613	0.488382075811841	0.311240283545452	dx_AD
IFT140	CD163	0.0280820686781418	0.187741283426442	0.1495785485516	0.881097133530834	0.97021568496153	0.013131708645042	dx_AD
IFT140	ERN1	0.0207658399752626	0.127303879977079	0.163120244088408	0.870423760795864	0.970286531596166	0.0130999969549084	dx_AD
IFT172	AIF1	0.0935705955492265	0.132309479266078	0.707210065886916	0.479435944128376	0.911167093753838	0.040401972927179	dx_AD
IFT172	HIST	0.0754325684770443	0.155911948826355	0.483815185717781	0.628517036841088	0.961632533836014	0.0169908520942023	dx_AD
IFT172	HSPA1A	-0.0628611686778324	0.120212376162609	-0.52291761201693	0.601031587904649	0.993953591304247	0.00263389277673093	dx_AD
IFT172	FRMD4A	-0.0850094786567812	0.12959204105914	-0.65597761993722	0.511838524079824	0.811453760256416	0.090736222895836	dx_AD
IFT172	PICALM	0.0583469639251026	0.0835160491796082	0.698631753995243	0.484782193902396	0.784352662516793	0.105488624882001	dx_AD
IFT172	CD163	0.239728864628558	0.13170720226058	1.82016518849334	0.0687338526876816	0.381392576237639	0.418627764699574	dx_AD
IFT172	GPNMB	-0.242439932634749	0.177878090161946	-1.36295556363363	0.172896515586913	0.577924732674844	0.238128719213554	dx_AD
IFT172	ERN1	0.0123726182741359	0.0956142894783717	0.129401351425978	0.897040078389334	0.97824846245204	0.00955082602285523	dx_AD
IFT20	AIF1	0.0249219637304368	0.109358270752374	0.227892811023585	0.819729571659229	0.97880009167768	0.00930599864277721	dx_AD
IFT20	HIF1A	0.181147908540872	0.187190101692086	0.967721620445761	0.333183417375169	0.723130552826445	0.14078328879994	dx_AD
IFT20	HIST	0.0353409108595866	0.144641196919012	0.244335027726401	0.806971357193555	0.979324416111755	0.00907341770833485	dx_AD
IFT20	HSPA1A	0.0494572963870314	0.118673546058179	0.416750809508848	0.676860685847468	0.993953591304247	0.00263389277673093	dx_AD
IFT20	IFI44L	-0.0452351898327308	0.18753230374758	-0.24121278803047	0.809390200069757	0.968602849743193	0.0138542575422947	dx_AD
IFT20	TMEM163	0.255921756411779	0.15791844748124	1.62059443018638	0.10510464755145	0.820070536338932	0.0861487912439665	dx_AD
IFT20	FRMD4A	-0.047510284719845	0.126644258733109	-0.375147560537808	0.707550727415924	0.903727587169893	0.0439624602524767	dx_AD
IFT20	PICALM	0.0248521371198014	0.0922439235643062	0.269417606705293	0.787608338716835	0.931793337450631	0.0306803991880456	dx_AD
IFT20	CD163	0.21983727489665	0.115005302511296	1.91154033854271	0.0559351780599254	0.355549607280149	0.449099796720404	dx_AD
IFT20	GPNMB	0.110527351356864	0.163003300679285	0.678068179578341	0.497728465208207	0.822434368544327	0.0848987493248733	dx_AD
IFT20	ERN1	0.139526417852613	0.124816632761722	1.11785116106258	0.263630566732402	0.692128045130602	0.159813552726161	dx_AD
IFT22	AIF1	-0.251313867316499	0.190911945968526	-1.31638628500456	0.188044423341211	0.778960282071874	0.108484685737919	dx_AD
IFT22	PICALM	-0.098453766179408	0.185822011481615	-0.529828330854921	0.596230960506721	0.847502705078257	0.0718589069317412	dx_AD
IFT25	AIF1	0.0389690239791349	0.0932401429363195	0.417942559416171	0.675989114710706	0.956849860400095	0.0191562021553806	dx_AD
IFT25	CCL3	-0.00994977738250835	0.180164654132209	-0.055226023275392	0.955958396992106	0.998598978381903	0.000608882586265502	dx_AD
IFT25	HIF1A	-0.1078959857163	0.182490729395081	-0.591240914395777	0.554359012424932	0.847879076963104	0.071666081649378	dx_AD
IFT25	HIST	-0.0363290517112356	0.128521885323799	-0.282668213430792	0.777431184892991	0.979324416111755	0.00907341770833485	dx_AD
IFT25	HSPA1A	0.00238428819958703	0.116496306974625	0.0204666419177251	0.983671122393038	0.999037582828521	0.000418173727943525	dx_AD
IFT25	IFI44L	-0.137780820403555	0.140285386811571	-0.982146633623499	0.326027614145495	0.822470659943443	0.0848795857207672	dx_AD
IFT25	TMEM163	-0.0972780300712262	0.145735786144958	-0.667495833689519	0.50445547004165	0.966667233503107	0.0147230021580862	dx_AD
IFT25	FRMD4A	-0.00423497395389472	0.130805315322088	-0.0323761610410612	0.97417207325291	0.993341392724693	0.00290146701757261	dx_AD
IFT25	PICALM	0.0125538205517857	0.0708716442728929	0.177134602711444	0.859402662631763	0.957848016292558	0.0187033958503001	dx_AD
IFT25	CD163	-0.0514432923895214	0.0777260913382509	-0.661853587434994	0.508065059093407	0.82635409194169	0.0828338180254706	dx_AD
IFT25	GPNMB	0.0154199260736085	0.110232801597922	0.139885096360458	0.888750776883863	0.972435883376487	0.0121390238467303	dx_AD
IFT25	MKI67	-0.0452719789754594	0.16090564876302	-0.281357300526692	0.778436365015436	0.977968877208853	0.00967496593993188	dx_AD
IFT25	ERN1	-0.305279434976845	0.107584047035742	-2.83759017612921	0.00454555047198242	0.179959368497921	0.744825539502634	dx_AD
IFT27	AIF1	0.0606645456571302	0.101975640771241	0.594892517451469	0.551915319260573	0.928970541011528	0.0319980578890167	dx_AD
IFT27	HSPA1A	-0.122858616049353	0.121451095633521	-1.0115891948812	0.311734514325151	0.975135238872898	0.0109351489955606	dx_AD
IFT27	FRMD4A	0.0469244068764665	0.156160399993059	0.300488516157438	0.763804554720611	0.926654040736035	0.0330823761498148	dx_AD
IFT27	PICALM	-0.0379257330298781	0.0989805347128233	-0.383163549680892	0.701598502546119	0.89746083794001	0.0469844934322394	dx_AD
IFT27	CD163	0.185241507663903	0.132694820262839	1.39599652267497	0.162715542293555	0.544256182808186	0.264196628627289	dx_AD
IFT27	GPNMB	0.182104696834822	0.177035863702476	1.02863167398027	0.303652788131522	0.69898305227843	0.155533354141569	dx_AD
IFT27	ERN1	0.17674867778761	0.108090760393422	1.63518766214885	0.102009713751793	0.516721642866828	0.286743347665124	dx_AD
IFT43	AIF1	-0.159455307723746	0.0929899515616404	-1.71475847708177	0.0863895173142901	0.683647398827087	0.16516783428449	dx_AD
IFT43	HSPA1A	0.0950860253797119	0.101139535393604	0.940146946588851	0.347142190719351	0.985972384390592	0.00613524882626958	dx_AD
IFT43	FRMD4A	-0.0476598661037091	0.152042111645108	-0.313464905137303	0.753927479715882	0.923581101794913	0.0345249621452424	dx_AD
IFT43	PICALM	-0.0196973066041302	0.0505952381037449	-0.389311471639706	0.697045751244253	0.896684758790359	0.0473602120069745	dx_AD
IFT43	CD163	0.04802700334821	0.112771964824234	0.425877153271779	0.670197363522149	0.900023298449014	0.0457462480530334	dx_AD
IFT43	GPNMB	0.07385055089253	0.176578688516053	0.41823026047572	0.675778773195052	0.903242730617881	0.044195524988554	dx_AD
IFT43	ERN1	0.133069946178855	0.0935901589303785	1.42183695059056	0.155073590007414	0.587438840420173	0.231037342078631	dx_AD
IFT46	AIF1	0.0767124175947576	0.146830764374179	0.522454663514971	0.601353804527971	0.941172946140803	0.0263305650389703	dx_AD
IFT46	HSPA1A	0.0866761041175907	0.158882383483105	0.545536277952473	0.585384736762798	0.993953591304247	0.00263389277673093	dx_AD
IFT46	PICALM	0.060726194675329	0.124173358477773	0.48904366781864	0.624810781625946	0.862406634447053	0.0642879111407982	dx_AD
IFT46	CD163	0.144619237268321	0.164095550071401	0.881311145886617	0.378149435000319	0.74887765425172	0.125589128126222	dx_AD
IFT46	ERN1	-0.132629603940437	0.101725111925203	-1.30380396177846	0.192300431490722	0.632222090297108	0.199130333668014	dx_AD
IFT52	AIF1	-0.0676498893666952	0.0942588930191493	-0.71770299013539	0.472940439219645	0.910874703873164	0.0405413586569645	dx_AD
IFT52	HIST	-0.298091411293033	0.172489268230284	-1.72817366756442	0.0839570932091451	0.72941537220152	0.137025088305009	dx_AD
IFT52	HSPA1A	0.0437976242522922	0.121260801376961	0.361185343944242	0.717960897530499	0.993953591304247	0.00263389277673093	dx_AD
IFT52	FRMD4A	0.147407287324476	0.155307428192162	0.949132240745682	0.342553358548957	0.689174395069406	0.161670866288774	dx_AD
IFT52	PICALM	-0.0593869253588037	0.0728509293211791	-0.81518418381437	0.414966889770058	0.742701693252982	0.129185585954352	dx_AD
IFT52	CD163	-0.115225496132703	0.124348513503141	-0.926633482673613	0.35411686435865	0.730232972795693	0.136538560896126	dx_AD
IFT52	GPNMB	-0.302135862618906	0.158320538606201	-1.9083807147121	0.0563420275853703	0.384986905098229	0.414554042284482	dx_AD
IFT52	ERN1	0.223337072679048	0.105914656556194	2.1086512475311	0.0349746958780898	0.384848334662399	0.414710388404216	dx_AD
IFT57	AIF1	0.00131628596143341	0.129299951484871	0.0101800963288638	0.991877598605269	0.999822197629724	7.72254539179236e-05	dx_AD
IFT57	HSPA1A	-0.24405481862378	0.163444676135743	-1.49319527802233	0.135386077795845	0.911281653914248	0.0403473729329228	dx_AD
IFT57	PICALM	0.0496977415991284	0.121462712464386	0.409160478889356	0.68242189536919	0.889688495848567	0.0507620250569882	dx_AD
IFT57	CD163	-0.0537701180728698	0.174679237505646	-0.307822033349167	0.758217754934297	0.931584197224784	0.030777887157843	dx_AD
IFT57	ERN1	0.0872151475366643	0.140414538895743	0.621126189798773	0.534516598650496	0.858729149803268	0.0661437946023403	dx_AD
IFT74	AIF1	-0.237154867943673	0.110906102969705	-2.13833920400624	0.0324892228839016	0.541148103020449	0.266683859621633	dx_AD
IFT74	HIST	-0.245524913195492	0.157490588859195	-1.55898149199889	0.119000760761557	0.756625524779555	0.121119011861766	dx_AD
IFT74	HSPA1A	0.0451253612259741	0.128405192861892	0.351429410448449	0.725266221367808	0.993953591304247	0.00263389277673093	dx_AD
IFT74	IFI44L	-0.29933338865765	0.17634307755199	-1.6974490454234	0.0896117967698344	0.655669670056869	0.183314905446786	dx_AD
IFT74	FRMD4A	-0.160807252195978	0.0642826708734698	-2.50156457426141	0.0123645891470393	0.11001905557179	0.958532087451337	dx_AD
IFT74	PICALM	-0.107818518591677	0.0530333808886587	-2.03303121138056	0.0420493698104934	0.260151499236053	0.584773666950075	dx_AD
IFT74	CD163	-0.00248628190329692	0.115981883670295	-0.0214368125832887	0.982897208111091	0.995999632203635	0.00174082194975628	dx_AD
IFT74	GPNMB	-0.175684566165662	0.149042315807255	-1.17875628283219	0.238495236888957	0.647649726860221	0.188659813297454	dx_AD
IFT74	ERN1	-0.0744721258425898	0.08931594756859	-0.833805472257897	0.404390611159643	0.790508367669468	0.102093528624318	dx_AD
IFT80	AIF1	0.0381727135917012	0.117698508527185	0.324326230377714	0.745691063064978	0.96513247437324	0.0154130711736995	dx_AD
IFT80	HIST	0.146463561109017	0.138938590142512	1.05416040970897	0.291809482378348	0.870730089890188	0.0601164473316084	dx_AD
IFT80	HSPA1A	-0.0601962359587231	0.107622409403578	-0.559328083178205	0.575937832703851	0.993953591304247	0.00263389277673093	dx_AD
IFT80	TMEM163	-0.208517093020557	0.151010144585716	-1.38081513392763	0.167335809021679	0.886634363667386	0.0522554405734391	dx_AD
IFT80	FRMD4A	-0.242380098437542	0.125287380357978	-1.93459307509664	0.0530402504781621	0.267711251790773	0.572333375215935	dx_AD
IFT80	PICALM	-0.0421195779116221	0.0785116960964509	-0.536475200585128	0.59163017084804	0.845450926534046	0.0729115955813046	dx_AD
IFT80	CD163	-0.038183545625647	0.115801299051072	-0.329733309889786	0.741601482391972	0.926995288070565	0.0329224733745469	dx_AD
IFT80	GPNMB	-0.0373793207732884	0.149261011732388	-0.250429233591866	0.802255424564513	0.945131612320143	0.0245077105124725	dx_AD
IFT80	MKI67	0.00948524803598794	0.224662478724202	0.0422199919178855	0.966323325522875	0.997100831151303	0.00126092173006712	dx_AD
IFT80	ERN1	-0.0348584615133509	0.0906766110830555	-0.384426161244846	0.700662613555283	0.917661878673759	0.0373173092954463	dx_AD
IFT81	AIF1	-0.264680451713786	0.160842145729118	-1.64559139965434	0.0998479109942844	0.705461226475184	0.151526850925393	dx_AD
IFT81	HSPA1A	-0.109477467130509	0.153812292588676	-0.711760193466934	0.476613286347877	0.989059062589197	0.00477777332629254	dx_AD
IFT81	PICALM	-0.191012280058048	0.141858969312474	-1.34649420465832	0.178143188140114	0.529460615703399	0.276166339652497	dx_AD
IFT81	CD163	-0.246081729558671	0.193092964299801	-1.27442100467523	0.20251425216915	0.592684300336455	0.227176576671138	dx_AD
IFT81	ERN1	0.0523032165406958	0.137628210242765	0.380032672432761	0.703921162301901	0.919204691548936	0.0365877677090064	dx_AD
IFT88	AIF1	0.146477394924616	0.106530850978537	1.37497629634187	0.169138793537921	0.77039491504572	0.11328659241373	dx_AD
IFT88	HIF1A	0.085491504697158	0.206916079646711	0.413169942341486	0.679482108440577	0.902872087495833	0.0443737730858576	dx_AD
IFT88	HIST	-0.024194525159051	0.173754908632356	-0.139245131832468	0.889256445815521	0.986340130235123	0.00597329681137424	dx_AD
IFT88	HSPA1A	-0.17169261195691	0.111224592507979	-1.54365692051956	0.122671467774606	0.900373130492406	0.0455774739702726	dx_AD
IFT88	TMEM163	0.147079189359714	0.181286587792668	0.811307616026864	0.417189037468056	0.955145302114373	0.0199305560535564	dx_AD
IFT88	FRMD4A	-0.0997838078637221	0.0575404416283934	-1.73415088657373	0.0828913146042722	0.347963229509182	0.458466647044773	dx_AD
IFT88	PICALM	-0.00755839045145945	0.051693358783108	-0.146215889804578	0.883750962119047	0.965147629259056	0.0154062517662243	dx_AD
IFT88	CD163	0.038843929195149	0.061130517069987	0.635426151404501	0.5251505166175	0.834106896266265	0.0787782881108844	dx_AD
IFT88	GPNMB	-0.0984978653608222	0.145713154157995	-0.675970991980736	0.499059062584153	0.822682194904762	0.0847679019137997	dx_AD
IFT88	ERN1	-0.073661491957262	0.109151496289603	-0.674855539880294	0.499767549897226	0.844520550058999	0.0733897781016876	dx_AD
IFTAP	AIF1	0.0557062845972851	0.110164185241147	0.505666015459972	0.613091129557108	0.943629085839889	0.0251986811553638	dx_AD
IFTAP	HSPA1A	-0.0267795633627541	0.149742545151315	-0.178837372743287	0.858065399107408	0.996374927679531	0.00157720938465507	dx_AD
IFTAP	FRMD4A	-0.0842357427822504	0.141192885687171	-0.596600475812107	0.550774153495469	0.832812133399598	0.079452956131879	dx_AD
IFTAP	PICALM	0.0208029494341826	0.0922621308876716	0.225476576727997	0.821608545302622	0.945898515287211	0.024155456214511	dx_AD
IFTAP	CD163	0.0743670654490076	0.139297224420795	0.533873275352253	0.593429212951962	0.868209000285299	0.0613757163618883	dx_AD
IFTAP	GPNMB	-0.0776501170583659	0.18302862529365	-0.424251217173186	0.671382612057323	0.901171000530579	0.0451927922169445	dx_AD
IFTAP	ERN1	0.17658949653367	0.15028052608019	1.17506573299751	0.239968418700485	0.674367290162163	0.171103503102459	dx_AD
IGBP1	AIF1	0.00488706268297445	0.129220004373018	0.0378197068378595	0.969831431827181	0.997171334781679	0.00123021444932361	dx_AD
IGBP1	CCL3	-0.0123518402223191	0.18985610930373	-0.0650589557935093	0.948127059695748	0.998485462352652	0.000658253943989614	dx_AD
IGBP1	HIF1A	0.515849045815091	0.195928881753363	2.63283820740857	0.00846746725876115	0.169695667873264	0.7703292445577	dx_AD
IGBP1	HIST	0.116952465034046	0.149359516393627	0.783026537966461	0.433611528274879	0.917553900115079	0.0373684144491778	dx_AD
IGBP1	HSPA1A	-0.113418014367738	0.102584536382071	-1.10560537063129	0.268897364231591	0.962281126002914	0.0166980322908593	dx_AD
IGBP1	IFI44L	-0.0482091346875073	0.170261931170465	-0.283146880551006	0.777064245861708	0.961554473623694	0.0170261072403258	dx_AD
IGBP1	TMEM163	0.164742151533071	0.153920766822467	1.07030490384111	0.284482087821683	0.942308575758381	0.0258068564382422	dx_AD
IGBP1	FRMD4A	0.0134500615332724	0.129840531373488	0.103589082630778	0.917495451848726	0.978323879595603	0.00951734578948748	dx_AD
IGBP1	PICALM	0.062923856710793	0.0481733030094551	1.30619768170023	0.191485341006746	0.545389684306706	0.263293080716066	dx_AD
IGBP1	CD163	-0.103122181801984	0.0986758725719362	-1.04505974068591	0.295995359517188	0.683083235606449	0.165526373094346	dx_AD
IGBP1	GPNMB	0.150172702064537	0.118161959871686	1.27090564702559	0.203762217220179	0.612795681443614	0.212684303969149	dx_AD
IGBP1	MKI67	-0.0880532017025204	0.186903812937447	-0.471115063511252	0.637558568598928	0.977968877208853	0.00967496593993188	dx_AD
IGBP1	ERN1	0.0787903225995019	0.106595396540434	0.739153145038633	0.459814008751075	0.820221325526483	0.0860689433659259	dx_AD
IGF1	AIF1	-0.27143442948565	0.206659330898874	-1.31343902210964	0.189035055669182	0.778960282071874	0.108484685737919	dx_AD
IGF1	HIST	-0.19452402288703	0.231549409043394	-0.84009725479617	0.400853859187933	0.914399503995804	0.0388640181901412	dx_AD
IGF1	HSPA1A	-0.408973788007923	0.209947088981699	-1.9479850375233	0.0514167535117864	0.756241014005515	0.121339772790391	dx_AD
IGF1	IFI44L	-0.319521720027105	0.247379612533975	-1.2916251131375	0.196487002791865	0.756166474883829	0.121382581265617	dx_AD
IGF1	FRMD4A	-0.319812572479547	0.0801199162235303	-3.99167382536056	6.56085715947845e-05	0.00418758331769546	2.37803653898664	dx_AD
IGF1	PICALM	-0.0309145129323985	0.0793517654203358	-0.389588218594011	0.696841065341997	0.896684758790359	0.0473602120069745	dx_AD
IGF1	CD163	-0.373555245184558	0.276790751180937	-1.34959439067516	0.177146124445199	0.562795972036702	0.249649019496876	dx_AD
IGF1	GPNMB	-0.209746092514073	0.27725707344719	-0.756504026772915	0.449347059031358	0.79327605525881	0.100575654532572	dx_AD
IGF1	ERN1	-0.302295117266329	0.167318381037798	-1.80670596614271	0.0708081369743728	0.463875883286442	0.333598205683177	dx_AD
IGF1R	AIF1	0.143572012484727	0.153129010009275	0.937588589360245	0.348455877626556	0.862651204592763	0.0641647669040912	dx_AD
IGF1R	HIF1A	0.291726026396702	0.105351243606787	2.76908004508747	0.00562148224679502	0.150909086794244	0.821284608960104	dx_AD
IGF1R	HIST	0.0326485726469029	0.0893523258378996	0.365391413606099	0.71481924977846	0.972104550573374	0.012287023864571	dx_AD
IGF1R	HSPA1A	0.0570748707877981	0.130990771202067	0.43571673228608	0.663042264259747	0.993953591304247	0.00263389277673093	dx_AD
IGF1R	IFI44L	0.214700298335175	0.118093467297614	1.81805398087006	0.069055882662826	0.624663996310123	0.204353524715807	dx_AD
IGF1R	TMEM163	0.00486534010632944	0.145210127975187	0.0335055148988011	0.973271468049362	0.999470404929196	0.000230061141895285	dx_AD
IGF1R	FRMD4A	0.0135803858731467	0.0679414786203946	0.1998835784694	0.841571633759558	0.952982049757336	0.0209152795975148	dx_AD
IGF1R	PICALM	0.157443091190681	0.0552630495188192	2.84897580863803	0.00438602153045968	0.0712338705441581	1.14731345730781	dx_AD
IGF1R	CD163	-0.0276233739479739	0.0659913839367811	-0.418590614411674	0.675515350038435	0.902036101818108	0.0447760805216578	dx_AD
IGF1R	GPNMB	0.155208892443299	0.111717971638547	1.38929207330637	0.164743953292413	0.569012596329076	0.244878119447357	dx_AD
IGF1R	ERN1	0.181235258570472	0.138259829680781	1.31083091154469	0.189914896558037	0.630316349086884	0.200441428038381	dx_AD
IGF2R	AIF1	0.00396939764216359	0.0817457389310312	0.0485578538290854	0.961271658089839	0.995928227900226	0.00177195811245491	dx_AD
IGF2R	CCL3	0.0641249291221959	0.157169838417744	0.407997677975321	0.683275379648948	0.988913932430203	0.00484150445657656	dx_AD
IGF2R	HIF1A	0.127720928326965	0.0920488311208361	1.3875344941567	0.165278840395086	0.566585377325599	0.24673463812612	dx_AD
IGF2R	HIST	-0.0621125366741688	0.0971072795421604	-0.639628017250775	0.522414463278472	0.942106085078259	0.0259001910818106	dx_AD
IGF2R	HSPA1A	0.286543166146626	0.112217900707906	2.55345327562734	0.0106660588347777	0.450443517196652	0.346359659086066	dx_AD
IGF2R	IFI44L	-0.0139786659338842	0.0978126837918909	-0.142912610021269	0.886359199446372	0.982274796177267	0.0077669992104441	dx_AD
IGF2R	TMEM163	0.167583245312464	0.0819199564705515	2.04569499951709	0.040786388038563	0.691762054195289	0.160043264388115	dx_AD
IGF2R	FRMD4A	0.0292197887271157	0.0618936711257777	0.472096551967914	0.636857873493613	0.875571560810588	0.0577083530698591	dx_AD
IGF2R	PICALM	0.0913842508622458	0.0530259849307534	1.72338620360535	0.0848187081348416	0.380239066160041	0.419943265308183	dx_AD
IGF2R	CD163	0.11208735327978	0.0500827262921563	2.23804416368872	0.0252181752707996	0.255453127995311	0.592688775061241	dx_AD
IGF2R	GPNMB	0.103934393984787	0.0823102196341696	1.26271554670521	0.206691424813494	0.615847298479918	0.21052695934319	dx_AD
IGF2R	MKI67	-0.0232288946493503	0.0975021511278207	-0.238239817077454	0.81169509645643	0.979684329853733	0.00891383847809121	dx_AD
IGF2R	ERN1	0.233753866259814	0.111503864453572	2.09637457325207	0.0360489761473721	0.388851877635168	0.410215799641547	dx_AD
IGFBP4	CD163	-1.21402306629089	0.448999331287916	-2.7038415910522	0.00685429566349115	0.152590461874018	0.816472612416159	dx_AD
IGFBP7	ERN1	0.045298805467163	0.298127654680525	0.151944325714116	0.87923084728413	0.972398661284307	0.0121556477279599	dx_AD
IGFLR1	AIF1	0.0332818999684246	0.139930785494442	0.237845445166507	0.812000969735229	0.978357079868125	0.00950260787824475	dx_AD
IGFLR1	CCL3	-0.135914723468305	0.26521472825767	-0.512470496496172	0.608321763735835	0.988913932430203	0.00484150445657656	dx_AD
IGFLR1	HIF1A	0.0581296370904053	0.210426351945963	0.276246946035223	0.782358401795942	0.941729234296577	0.0260739474770597	dx_AD
IGFLR1	HIST	-0.0897316905588831	0.177126532104779	-0.50659655271635	0.612437927639681	0.95957919212089	0.0179191780083494	dx_AD
IGFLR1	HSPA1A	0.0880340540845604	0.158163206787509	0.556602612406776	0.577798968497094	0.993953591304247	0.00263389277673093	dx_AD
IGFLR1	IFI44L	0.176054764910384	0.171611436360167	1.02589179744928	0.304942589444437	0.815639943464335	0.0885015141330123	dx_AD
IGFLR1	TMEM163	-0.115619029989462	0.174751302979684	-0.661620417233192	0.508214519180719	0.966667233503107	0.0147230021580862	dx_AD
IGFLR1	FRMD4A	-0.014982956129266	0.185583905699767	-0.0807341351760593	0.93565338946812	0.984476424588341	0.00679467951954981	dx_AD
IGFLR1	PICALM	0.196321967936231	0.121799075289528	1.61185105444811	0.106994355252024	0.426001929914585	0.37058843341053	dx_AD
IGFLR1	CD163	0.0636462996712643	0.138808489877098	0.458518781723058	0.646579772118682	0.890659712120855	0.0502881920082148	dx_AD
IGFLR1	GPNMB	0.17048830271137	0.175305076364782	0.972523478764592	0.330790190283057	0.720393315018265	0.142430325924894	dx_AD
IGFLR1	MKI67	-0.531832242412762	0.191254336722102	-2.78075912697096	0.0054231959322276	0.669500342692819	0.174249196352402	dx_AD
IGFLR1	ERN1	0.134974011108459	0.175902638120983	0.767322267308047	0.442889932381219	0.810846249247773	0.0910614878770804	dx_AD
IGHMBP2	AIF1	0.119420327241381	0.120658142804765	0.989741135288426	0.32230066331009	0.854403153929938	0.0683371571649568	dx_AD
IGHMBP2	HSPA1A	0.141591900796318	0.109908219999353	1.28827398712445	0.197650604888809	0.946567163075267	0.0238485655162082	dx_AD
IGHMBP2	FRMD4A	0.125534253863029	0.147129881340989	0.853220655918905	0.393536950679725	0.730004110782876	0.136674694283253	dx_AD
IGHMBP2	PICALM	0.0409442941579439	0.105437022853965	0.388329384211212	0.697772294692497	0.896684758790359	0.0473602120069745	dx_AD
IGHMBP2	CD163	0.202012960601603	0.114738565396022	1.76063697418869	0.0782998663901413	0.400496799616566	0.397400950027731	dx_AD
IGHMBP2	ERN1	0.260487607103848	0.106782782760709	2.43941579690406	0.0147110306226571	0.276339906597	0.55855639353663	dx_AD
IGIP	AIF1	-0.24159063398146	0.178801809854535	-1.35116436560685	0.176642786687812	0.773435393507547	0.111575957872841	dx_AD
IGIP	PICALM	-0.124218592392694	0.124582122735932	-0.99708200233505	0.318724708188893	0.671455693891385	0.172982639038917	dx_AD
IGIP	CD163	-0.0793397338289745	0.155603394585711	-0.509884337936289	0.610132495147976	0.8749422326137	0.0580206199894534	dx_AD
IGSF10	AIF1	-0.697782782317289	0.220122618604917	-3.16997311198488	0.00152453044345073	0.170599397326676	0.768022507389839	dx_AD
IGSF10	HSPA1A	-0.399040238450667	0.176171119760978	-2.26507181762862	0.0235082727334083	0.570211085284497	0.243964343969577	dx_AD
IGSF10	FRMD4A	-0.262301438714912	0.0765916884184541	-3.42467236499401	0.00061554124514364	0.0176310153114288	1.75372267740831	dx_AD
IGSF10	PICALM	-0.174037969506123	0.149555440160524	-1.16370203129569	0.244544785951669	0.60295256902309	0.219716850084936	dx_AD
IGSF10	ERN1	-0.0596917805394082	0.206856481925445	-0.288566159415406	0.772913395148373	0.944333471759679	0.0248746165376011	dx_AD
IGSF11	PICALM	-0.00365624926116917	0.0971780290725253	-0.037624237660145	0.969987282742678	0.991731569966951	0.00360586157327376	dx_AD
IGSF21	AIF1	-0.0542712573903247	0.0766327909203826	-0.708198888994002	0.478821756006542	0.911143438563046	0.0404132479745956	dx_AD
IGSF21	CCL3	-0.0647585692106062	0.138257718865042	-0.468390262346359	0.639505530352729	0.988913932430203	0.00484150445657656	dx_AD
IGSF21	HIF1A	-0.051819142861672	0.120097487007807	-0.431475663252666	0.666122544486125	0.897778349158176	0.046830872263071	dx_AD
IGSF21	HIST	-0.148360570937426	0.0719636508826508	-2.06160428379813	0.039245425865798	0.675264520293636	0.170526068353986	dx_AD
IGSF21	HSPA1A	-0.0891550273515923	0.0984224556607508	-0.905840305985637	0.365020383797708	0.986734250512015	0.00579979674933194	dx_AD
IGSF21	IFI44L	0.00913415735035799	0.0821127734357687	0.111239177148279	0.911426685528147	0.986886345651846	0.00573285979071686	dx_AD
IGSF21	TMEM163	-0.0614947736786403	0.0886213544752369	-0.693904691964773	0.487741980951319	0.964451395688982	0.0157196540915897	dx_AD
IGSF21	FRMD4A	-0.134854029034243	0.049443506230207	-2.72743661030769	0.00638285201986379	0.0738668789483791	1.13155025056791	dx_AD
IGSF21	PICALM	0.02053553648124	0.0465322934567443	0.441317952667206	0.658982831047914	0.881019017101566	0.0550147170895024	dx_AD
IGSF21	CD163	0.155587162745821	0.0883354342766559	1.76132221480387	0.0781838821684486	0.400496799616566	0.397400950027731	dx_AD
IGSF21	GPNMB	-0.0224578684985168	0.109745905028612	-0.204635138711207	0.837857199589164	0.953543732934296	0.0206593838591997	dx_AD
IGSF21	MKI67	0.0484482397754537	0.0894064290766434	0.541887650315634	0.587895904838404	0.977968877208853	0.00967496593993188	dx_AD
IGSF21	ERN1	-0.0147494578794257	0.121529793142107	-0.121364955029413	0.903401973487981	0.979191217383916	0.00913249047915869	dx_AD
IGSF22	AIF1	-0.423690372915864	0.190071982395361	-2.22910482426897	0.0258069310102015	0.494148547504512	0.306142476858218	dx_AD
IGSF22	HSPA1A	0.0146781993883369	0.152127872316371	0.0964859309792462	0.923134647243698	0.996672240610588	0.00144763757283962	dx_AD
IGSF22	PICALM	0.124477127852984	0.178850624601636	0.695983746940995	0.48643900834774	0.785448009196727	0.104882556729986	dx_AD
IGSF22	ERN1	-0.0582342621434027	0.120572644545366	-0.482980715592513	0.629109428960016	0.896125810324464	0.0476310138936362	dx_AD
IGSF6	AIF1	-0.113481098296311	0.157983623321288	-0.71830925200093	0.472566626747954	0.910874703873164	0.0405413586569645	dx_AD
IGSF6	CCL3	-0.179932700849541	0.203509017051419	-0.884150999579928	0.376614705668872	0.954493454898701	0.0202270452809205	dx_AD
IGSF6	HIF1A	-0.204954979355405	0.236632117603261	-0.866133394871758	0.386417013657516	0.76108492932981	0.118566877682445	dx_AD
IGSF6	HIST	-0.0635298815265415	0.19468985658971	-0.326313258632803	0.744187357834997	0.973966081538654	0.0114561672046406	dx_AD
IGSF6	HSPA1A	-0.438485908205607	0.214306772628985	-2.04606650002951	0.0407498283989904	0.711172131542861	0.148025270252539	dx_AD
IGSF6	IFI44L	-0.318456084400364	0.181348983191029	-1.75604008799382	0.0790815638089781	0.635415321301039	0.196942317560059	dx_AD
IGSF6	TMEM163	-0.334450446319393	0.189870251104133	-1.7614683942034	0.0781591578683129	0.771228117059216	0.112817145519814	dx_AD
IGSF6	FRMD4A	-0.0668645173060842	0.0731986170888939	-0.913466947399875	0.360997009469366	0.705747371496704	0.151350730675344	dx_AD
IGSF6	PICALM	-0.00836070518351887	0.0694251640553387	-0.120427589870073	0.904144436886395	0.972142611562697	0.0122700201852418	dx_AD
IGSF6	CD163	0.0338697642601922	0.0906093885327824	0.373799722177113	0.708553326210026	0.917337007223281	0.0374710858244994	dx_AD
IGSF6	GPNMB	-0.0616472262793648	0.195227891443516	-0.315770589046191	0.752176643303831	0.929400365828117	0.0317971609112698	dx_AD
IGSF6	MKI67	-0.54557610388941	0.249885482419026	-2.18330452256746	0.0290133917281541	0.75869481045313	0.119932886542598	dx_AD
IGSF6	ERN1	-0.0385503158641973	0.207078073790825	-0.186163195158643	0.852316785392997	0.96587192110186	0.0150804591399301	dx_AD
IGSF8	AIF1	-0.168406323402801	0.131531830689237	-1.28034653300527	0.200423289059671	0.78907451906976	0.102881980703663	dx_AD
IGSF8	HSPA1A	0.0863425256820936	0.159208397728689	0.542323940909398	0.587595365752304	0.993953591304247	0.00263389277673093	dx_AD
IGSF8	PICALM	0.233332740471069	0.125858888445496	1.85392341655803	0.0637501172567925	0.332945443406748	0.477626924357101	dx_AD
IGSF8	CD163	0.191878038787407	0.169038304322285	1.13511573342322	0.256326830203166	0.651724459147867	0.185935979674006	dx_AD
IGSF8	ERN1	0.624790191972234	0.216248690089863	2.88922070100216	0.00386197914309756	0.168059927090746	0.774535829202248	dx_AD
IHO1	HIF1A	0.0847664540527813	0.139293727068849	0.608544661963735	0.542826293921153	0.844299097236164	0.0735036750943767	dx_AD
IHO1	HSPA1A	-0.181754399387053	0.174446152329899	-1.04189399972166	0.297460826329973	0.970015504008354	0.0132213242373995	dx_AD
IHO1	FRMD4A	0.0973389415094488	0.0902246725729744	1.07885059300958	0.28065433686014	0.636537228480218	0.196176191145102	dx_AD
IHO1	PICALM	-0.0200885828787287	0.0757900501013982	-0.26505567487886	0.790966572710911	0.933454261685338	0.0299069571839085	dx_AD
IHO1	CD163	0.0853465180296418	0.0868037370066227	0.983212485692065	0.325502870992814	0.708224033817475	0.149829339400553	dx_AD
IHO1	ERN1	-0.462490026505179	0.149892741617385	-3.08547312908405	0.00203228586601682	0.126610799861392	0.897529247555941	dx_AD
IK	AIF1	0.0108812790094763	0.0966352624344734	0.112601536285522	0.910346467018339	0.991948204104274	0.00351100451818373	dx_AD
IK	CCL3	-0.160040175070893	0.172871501745291	-0.925775350217622	0.35456273987318	0.954493454898701	0.0202270452809205	dx_AD
IK	HIF1A	-0.088549444211461	0.177581584820056	-0.498640916518391	0.618032374722312	0.875965465137193	0.0575130155168504	dx_AD
IK	HIST	0.0523465834472736	0.133817142523255	0.391179952435291	0.695664225696374	0.971965729781641	0.0123490474493508	dx_AD
IK	HSPA1A	-0.0655869631059973	0.112701978928614	-0.581950412312995	0.560600082469644	0.993953591304247	0.00263389277673093	dx_AD
IK	IFI44L	0.033383555304086	0.152433492325107	0.219004070528583	0.826646876913751	0.972599207005581	0.0120660888632975	dx_AD
IK	TMEM163	-0.0515450961356536	0.129137189488976	-0.399149898953421	0.689782756834753	0.990823872058804	0.00400353844215908	dx_AD
IK	FRMD4A	-0.0523177712184562	0.136500498226127	-0.383278976255357	0.70151292576587	0.902470048604688	0.0445672026539483	dx_AD
IK	PICALM	-0.000819942896818304	0.0864804099521573	-0.00948125589682002	0.992435165642215	0.995616339878233	0.00190798444118695	dx_AD
IK	CD163	0.0357149263175129	0.0938562002740076	0.380528150652225	0.703553404182058	0.914371005406574	0.0388775538196601	dx_AD
IK	GPNMB	0.0566682126652323	0.132886827290059	0.426439654109127	0.669787511666489	0.900466368280279	0.0455325031032499	dx_AD
IK	MKI67	0.0118396035643973	0.189220160174196	0.062570518667238	0.950108506096272	0.993015455661217	0.00304399193146269	dx_AD
IK	ERN1	0.00716559980283549	0.103107177677744	0.0694966147287164	0.944594327195518	0.986343400000263	0.00597185710659049	dx_AD
IKBIP	AIF1	0.113426790841378	0.0810844124933181	1.39887294430017	0.16185108719203	0.76380975112016	0.117014801539232	dx_AD
IKBIP	CCL3	-0.185176133472456	0.204793937908347	-0.904207103802696	0.365885594072889	0.954493454898701	0.0202270452809205	dx_AD
IKBIP	HIF1A	-0.0261685546477298	0.100618363744527	-0.260077322606563	0.794804130109245	0.944546886742063	0.0247764790889457	dx_AD
IKBIP	HIST	0.197191898331797	0.137992472234374	1.42900475032345	0.153002868104249	0.796195556110135	0.0989802507185527	dx_AD
IKBIP	HSPA1A	0.115399729885004	0.0888824356112517	1.29834121996535	0.194170107937337	0.946567163075267	0.0238485655162082	dx_AD
IKBIP	IFI44L	0.148286232288801	0.152060606874556	0.975178485320205	0.329471732261292	0.822470659943443	0.0848795857207672	dx_AD
IKBIP	TMEM163	0.0275636059331825	0.143278378478586	0.192377986307977	0.847446134715369	0.999470404929196	0.000230061141895285	dx_AD
IKBIP	FRMD4A	0.0671471035053592	0.059607412098169	1.12648915867666	0.259958526908943	0.61018968746466	0.214535136442937	dx_AD
IKBIP	PICALM	0.153858852985954	0.0500439896185479	3.07447216256574	0.00210875399983781	0.0446749738514026	1.34993569301806	dx_AD
IKBIP	CD163	0.1670694024104	0.0573592697954916	2.91268356459328	0.00358337518424437	0.113845920124004	0.943682528504093	dx_AD
IKBIP	GPNMB	0.389325831826261	0.141193554551137	2.75739096635078	0.00582646409640886	0.160993283481429	0.793192242029011	dx_AD
IKBIP	MKI67	0.187959715337715	0.161781780629029	1.16181015320083	0.245312588921447	0.913798783374379	0.0391494244967129	dx_AD
IKBIP	ERN1	-0.00282734276410324	0.102198988003679	-0.0276650759399053	0.977929278398119	0.994004723805821	0.00261155170135165	dx_AD
IKBKB	AIF1	0.00365642557255175	0.0944267921223029	0.03872233177016	0.969111768581859	0.997171334781679	0.00123021444932361	dx_AD
IKBKB	CCL3	-0.269151596743	0.115557061966077	-2.32916614669567	0.0198502655783609	0.693070267266429	0.159222731998523	dx_AD
IKBKB	HIF1A	-0.0135854557757161	0.0681189944579366	-0.199437115650689	0.841920829503676	0.959134482849655	0.0181204949515976	dx_AD
IKBKB	HIST	-0.0359833991700968	0.0626483585410429	-0.574370981268775	0.565716785513442	0.950062043944024	0.0222480321188667	dx_AD
IKBKB	HSPA1A	-0.236881436986552	0.0861375930308696	-2.75003547988228	0.00595888122453387	0.366956770821167	0.435385094602471	dx_AD
IKBKB	IFI44L	0.0137841028999819	0.0724049455757435	0.190375157254448	0.849015163309553	0.976311931839581	0.0104114029962532	dx_AD
IKBKB	TMEM163	-0.131051063951473	0.067154430102318	-1.95148799195824	0.0509990232753101	0.727248376747258	0.138317239445627	dx_AD
IKBKB	FRMD4A	-0.19885112873709	0.0391661339386333	-5.0771191521904	3.83200580740303e-07	0.000110799993817727	3.95546026383978	dx_AD
IKBKB	PICALM	-0.0844902529217966	0.0321868504447351	-2.6249928698947	0.00866507817723242	0.106172094888254	0.973989613466661	dx_AD
IKBKB	CD163	0.00101749190477546	0.0372275411795352	0.0273316977844026	0.978195175130659	0.995970388671766	0.0017535734514253	dx_AD
IKBKB	GPNMB	-0.0127555249484127	0.0726848602032667	-0.175490809402965	0.860693991756331	0.961260746942235	0.0171587917297903	dx_AD
IKBKB	MKI67	-0.0458642499643177	0.0742479867020759	-0.617717085694869	0.536761847355727	0.96945324266837	0.0134731323725927	dx_AD
IKBKB	ERN1	-0.0949839521683309	0.0821105294997496	-1.15678163016377	0.2473615888568	0.680070770313781	0.167445890885671	dx_AD
IKBKE	AIF1	0.0892466165445156	0.141836704716268	0.62922088272599	0.529204459210632	0.923433875328176	0.0345941977963025	dx_AD
IKBKE	CCL3	0.546157674434591	0.194354967439659	2.81010401550017	0.00495254911924082	0.470077663038802	0.32783038495186	dx_AD
IKBKE	HIF1A	0.0779824928665009	0.235244005462324	0.331496195676665	0.740269714112579	0.927770168383665	0.0325595959416908	dx_AD
IKBKE	HIST	0.445360420560364	0.179653442390493	2.47899742211637	0.0131752258362556	0.540458013093724	0.26723803971251	dx_AD
IKBKE	HSPA1A	0.105147541500382	0.124584430913881	0.843986208622371	0.398677112303988	0.986734250512015	0.00579979674933194	dx_AD
IKBKE	IFI44L	0.169065587423795	0.181864160569377	0.929625644186777	0.352564945105603	0.83412826205323	0.0787671637279283	dx_AD
IKBKE	TMEM163	0.101527046696553	0.10435906306354	0.972862765495859	0.330621512842229	0.945021230048688	0.0245584348881663	dx_AD
IKBKE	FRMD4A	0.0174677776051269	0.149784129592197	0.116619682290004	0.907161439939698	0.975144987466869	0.0109308073009558	dx_AD
IKBKE	PICALM	0.0505559704016748	0.066215373953695	0.763508040248009	0.445160469128774	0.761035797173055	0.118594914649814	dx_AD
IKBKE	CD163	0.394755568090934	0.167183080737648	2.36121721378257	0.0182150580781981	0.221737880231908	0.654160108552603	dx_AD
IKBKE	GPNMB	0.0696686297288442	0.146288324314118	0.476241901433284	0.633902050976532	0.886182063034291	0.0524770446497755	dx_AD
IKBKE	MKI67	0.228559474707147	0.173814249840687	1.31496396248661	0.188522014277305	0.898787060837342	0.046343188419566	dx_AD
IKBKE	ERN1	0.113521797199802	0.115206392419374	0.985377589001828	0.324438633727851	0.73928457688744	0.131188354052107	dx_AD
IKBKG	AIF1	-0.139327726815758	0.106663748145557	-1.30623317892062	0.19147327293017	0.782151911447468	0.106708889016733	dx_AD
IKBKG	HSPA1A	0.0484313982157394	0.115446832109124	0.419512578482537	0.674841563904393	0.993953591304247	0.00263389277673093	dx_AD
IKBKG	FRMD4A	-0.182395476825558	0.133745121418456	-1.36375424307917	0.172644925771526	0.502026161320974	0.299273650541643	dx_AD
IKBKG	PICALM	0.222555097772652	0.094277680257439	2.36063400334981	0.0182437258029522	0.164412582107566	0.784064949990648	dx_AD
IKBKG	CD163	-0.0406334103126156	0.100902396863443	-0.402700149607024	0.687168823852961	0.908687755091984	0.0415853241889401	dx_AD
IKBKG	GPNMB	0.226566909692235	0.165473303790886	1.36920521015617	0.170935137854499	0.576100642504325	0.239501640420189	dx_AD
IKBKG	ERN1	-0.124221307522654	0.0874810888731698	-1.41997898200319	0.155613800077248	0.588215695841168	0.230463391038979	dx_AD
IKZF1	AIF1	-0.14218344859969	0.0769183297288029	-1.84849890918065	0.0645302020370884	0.645211430952985	0.1902979469932	dx_AD
IKZF1	CCL3	-0.0883279256773731	0.125630319349163	-0.703078095597962	0.482007082027302	0.981219752224375	0.00823371790989461	dx_AD
IKZF1	HIF1A	-0.117945892705541	0.0895706954364772	-1.31679107916704	0.187908663904661	0.596591749143171	0.224322757219967	dx_AD
IKZF1	HIST	-0.0591333882275319	0.0645887130189603	-0.915537490430766	0.35990953025502	0.893110427840036	0.0490948398386881	dx_AD
IKZF1	HSPA1A	-0.205962767225217	0.103090668963351	-1.99787982070848	0.0457296908654552	0.736379823171806	0.132898119686213	dx_AD
IKZF1	IFI44L	0.0407303973811712	0.0654902630115767	0.621930581863312	0.533987514943094	0.901589169563915	0.0449913139394115	dx_AD
IKZF1	TMEM163	-0.0150929183615075	0.0902354412554584	-0.167261534398432	0.867164268826285	0.999470404929196	0.000230061141895285	dx_AD
IKZF1	FRMD4A	-0.0799661678119462	0.0388222281007744	-2.05980366722824	0.0394173138607649	0.225102358219239	0.647619955216104	dx_AD
IKZF1	PICALM	0.00997291705003249	0.0362885235817041	0.274822893457716	0.78345230865017	0.930414037354955	0.0313237459367354	dx_AD
IKZF1	CD163	0.0970351665894933	0.0536724275626276	1.80791462201459	0.0706197896539947	0.38493812359367	0.414609075014911	dx_AD
IKZF1	GPNMB	0.0083608240002038	0.0713983930237061	0.117101010906895	0.906780008661175	0.97687668501929	0.0101602555194521	dx_AD
IKZF1	MKI67	-0.0257790610815026	0.0790409292621315	-0.326148254102743	0.744312189771114	0.977968877208853	0.00967496593993188	dx_AD
IKZF1	ERN1	-0.242375873910523	0.120550788154351	-2.01057062854031	0.0443708290406709	0.407765659382497	0.389589351801306	dx_AD
IKZF2	AIF1	-0.102936978329407	0.109852264876151	-0.937049212826513	0.348733243975039	0.862651204592763	0.0641647669040912	dx_AD
IKZF2	CCL3	-0.308100500438038	0.249140470695573	-1.23665376234481	0.216215651365491	0.905734979740807	0.0429988593577624	dx_AD
IKZF2	HIF1A	0.00907973364222075	0.121308350038639	0.0748483813301283	0.940335347013551	0.985318757050796	0.00642324967132978	dx_AD
IKZF2	HIST	-0.10977528669406	0.0993260676591162	-1.10520117509137	0.269072427811485	0.861003065818784	0.0649953021284478	dx_AD
IKZF2	HSPA1A	0.0692689573103431	0.161690129542929	0.428405602161089	0.668355846724108	0.993953591304247	0.00263389277673093	dx_AD
IKZF2	IFI44L	-0.102414007582404	0.20019974441673	-0.511559132509289	0.608959593487408	0.91269337513692	0.0396751018221314	dx_AD
IKZF2	TMEM163	-0.019131027378821	0.0881116890955132	-0.217122467804276	0.828112904819761	0.99816158646007	0.000799147663074803	dx_AD
IKZF2	FRMD4A	0.0611052417633217	0.0730103313220606	0.836939658495404	0.402626486843298	0.739148988121513	0.131268013300124	dx_AD
IKZF2	PICALM	-0.0453859842870178	0.0626218998256938	-0.72476217446849	0.468597944759217	0.774812322047725	0.110803481196628	dx_AD
IKZF2	CD163	0.0501520044078869	0.0826016199559514	0.607155216019144	0.543747909476213	0.845049402527137	0.0731179009701106	dx_AD
IKZF2	GPNMB	-0.00789225916623071	0.192906403104906	-0.0409123753239998	0.967365751626691	0.995820151565109	0.00181908952372701	dx_AD
IKZF2	MKI67	-0.141474118765345	0.122460500360844	-1.15526327549271	0.247982629978502	0.913798783374379	0.0391494244967129	dx_AD
IKZF2	ERN1	0.137287984417677	0.131424526289189	1.04461464152882	0.296201109828458	0.720058607480031	0.142632153750248	dx_AD
IKZF3	ERN1	0.0756867804904058	0.268063180722809	0.282346797073447	0.777677605717757	0.945477126046375	0.0243489735899673	dx_AD
IKZF4	AIF1	0.032479573579473	0.156570094132271	0.207444300008111	0.835662888555293	0.981442689582747	0.00813505553891813	dx_AD
IKZF4	HSPA1A	-0.0683467171306853	0.154924988582165	-0.441160059175589	0.659097126115698	0.993953591304247	0.00263389277673093	dx_AD
IKZF4	PICALM	-0.145408277736175	0.125420954368073	-1.15936191419374	0.246308694282002	0.605036274992031	0.218218586411013	dx_AD
IKZF4	ERN1	0.195646451275499	0.13849737860102	1.4126364935694	0.15776263309382	0.590194774106934	0.229004640289413	dx_AD
IKZF5	AIF1	0.11646436911854	0.0929956277492265	1.25236392223298	0.21043728624605	0.798937451713932	0.0974872199836361	dx_AD
IKZF5	HSPA1A	-0.0839683524750203	0.114305875277139	-0.734593495491252	0.46258710055745	0.988277350339543	0.00512115782265614	dx_AD
IKZF5	FRMD4A	0.108534984731178	0.133203831226028	0.814803776529595	0.415184638880884	0.748089318197411	0.126046546407618	dx_AD
IKZF5	PICALM	0.155578207472938	0.081753785661417	1.90300921497708	0.0570393428258645	0.314554362010131	0.502304287958565	dx_AD
IKZF5	CD163	0.0519864953515725	0.112956165439362	0.460236014115407	0.645346823348729	0.88972347318093	0.0507449514813313	dx_AD
IKZF5	GPNMB	0.128720939150102	0.148808267399807	0.865012014448529	0.387032194518079	0.755406224464134	0.121819440955027	dx_AD
IKZF5	ERN1	-0.0156488988136472	0.0968710190479662	-0.161543658438222	0.871665228414497	0.97034952647284	0.0130718017379602	dx_AD
IL10	AIF1	-0.0947111556450706	0.165961532845209	-0.570681374300192	0.568215646677576	0.933730964800473	0.0297782386880641	dx_AD
IL10	HSPA1A	-0.109673663905317	0.216152875483683	-0.507389335718535	0.611881666840411	0.993953591304247	0.00263389277673093	dx_AD
IL10	PICALM	-0.0281900030264923	0.181435699067084	-0.155371865467718	0.876528162901069	0.962742545810017	0.0164898352875314	dx_AD
IL10	CD163	-0.667035756995324	0.254201730671375	-2.62404097420426	0.00868933310472993	0.164500152008084	0.783833696399469	dx_AD
IL10	ERN1	-0.296210910143394	0.159931828889005	-1.85210731472951	0.0640104143486621	0.444946319145717	0.351692381614725	dx_AD
IL10RA	AIF1	0.224625715350396	0.128790797508319	1.74411308646402	0.0811393725711558	0.673496741386273	0.171664501205114	dx_AD
IL10RA	CCL3	0.217295558627025	0.125382360470038	1.73306323004623	0.0830844309270096	0.828609764673037	0.081649953105514	dx_AD
IL10RA	HIF1A	0.0807989367729857	0.081218499678694	0.994834146070561	0.319816935912381	0.715673117995146	0.145285295382997	dx_AD
IL10RA	HIST	-0.0188519411827845	0.0827909712566053	-0.227705278687383	0.819875368439163	0.979324416111755	0.00907341770833485	dx_AD
IL10RA	HSPA1A	-0.0429859670135723	0.083185942129602	-0.516745569180439	0.605333781033556	0.993953591304247	0.00263389277673093	dx_AD
IL10RA	IFI44L	0.148360578063082	0.0875631809788999	1.69432604440024	0.0902033441678769	0.657350840988098	0.182202777111529	dx_AD
IL10RA	TMEM163	0.14236527844924	0.100114599186647	1.42202315751996	0.155019528377608	0.876230148229812	0.0573818082400202	dx_AD
IL10RA	FRMD4A	-0.0464805498486778	0.0617470862485094	-0.752756974824862	0.451595965721749	0.774612811090805	0.110915324623323	dx_AD
IL10RA	PICALM	0.0786814260744553	0.0549655633555549	1.43146765485673	0.152296230642062	0.494561315025427	0.30577985750172	dx_AD
IL10RA	CD163	0.0725557155059069	0.0516333508690972	1.4052102814294	0.159958757728836	0.540451680162988	0.267243128679498	dx_AD
IL10RA	GPNMB	0.109933383836734	0.0922666577152719	1.19147465139553	0.233467302052745	0.643692987560573	0.191321222081744	dx_AD
IL10RA	MKI67	0.146476362982294	0.111645276181026	1.31197994212304	0.189526902323256	0.898787060837342	0.046343188419566	dx_AD
IL10RA	ERN1	-0.123279669043476	0.113193182129024	-1.08910860817532	0.276105994296756	0.704631011997203	0.152038246702787	dx_AD
IL10RB	AIF1	0.0108506303335147	0.094058065275511	0.115360977304089	0.90815900800904	0.991786260731125	0.00358191230825576	dx_AD
IL10RB	CCL3	-0.0413617889588629	0.176764419722927	-0.233993860436937	0.814989745032847	0.991852629026161	0.00355285118784023	dx_AD
IL10RB	HIF1A	0.206471983704326	0.215748068441635	0.957005016061967	0.338564723215555	0.727513373674011	0.138159018755195	dx_AD
IL10RB	HIST	0.0491909223805873	0.128090882551475	0.384031411141376	0.700955166505597	0.971990135055939	0.0123381428026461	dx_AD
IL10RB	HSPA1A	0.0502562696788429	0.0913800188278324	0.54997000792405	0.58233994494265	0.993953591304247	0.00263389277673093	dx_AD
IL10RB	IFI44L	-0.0798711902090434	0.158605722082157	-0.503583282875951	0.614554242426286	0.913723887243958	0.0391850212930741	dx_AD
IL10RB	TMEM163	0.0687377792278241	0.14547679404129	0.47249995905405	0.636569970955826	0.987849203245962	0.00530934609709353	dx_AD
IL10RB	FRMD4A	-0.0725972111288442	0.125833687758237	-0.576929854176447	0.563986842177249	0.838071006909033	0.0767191835149053	dx_AD
IL10RB	PICALM	-0.00268607648662744	0.0793841771055724	-0.033836421621594	0.97300759231025	0.993085976514994	0.00301315078994665	dx_AD
IL10RB	CD163	-0.002470255752411	0.0964707457516551	-0.025606267818953	0.979571386713966	0.995999632203635	0.00174082194975628	dx_AD
IL10RB	GPNMB	0.0593590858869879	0.133166701165375	0.445750216589595	0.655777686325109	0.894653332315342	0.0483452161120774	dx_AD
IL10RB	MKI67	-0.502890212604941	0.183279889930199	-2.74383737788397	0.00607256124315099	0.66997657375558	0.173940382473129	dx_AD
IL10RB	ERN1	0.0970926464772095	0.101205176371262	0.959364431331398	0.337375187034713	0.748924556210489	0.125561929258777	dx_AD
IL11RA	AIF1	-0.265368154197359	0.180590291584218	-1.46944861691862	0.141711148968547	0.748543575570736	0.125782912650163	dx_AD
IL11RA	PICALM	0.232185963278996	0.145163888667433	1.59947467245747	0.109715171923616	0.429268503112121	0.367270976012584	dx_AD
IL11RA	ERN1	0.12258884101584	0.197954481739482	0.61927792661534	0.535733283278576	0.859638458967955	0.065684163045725	dx_AD
IL12RB1	AIF1	0.103852485110566	0.107305272488526	0.967822761194428	0.333132894296331	0.857597498130757	0.0667164946167803	dx_AD
IL12RB1	HSPA1A	0.056731010880509	0.108015345254782	0.525212512598969	0.599435467533636	0.993953591304247	0.00263389277673093	dx_AD
IL12RB1	FRMD4A	0.233787221015124	0.130223669799283	1.79527440269089	0.072609991262477	0.321275430771637	0.493122485429783	dx_AD
IL12RB1	PICALM	0.14288683077615	0.103344094678128	1.38263179160048	0.16677779585581	0.513929935147463	0.289096084998769	dx_AD
IL12RB1	CD163	0.0513338107850627	0.138885606374444	0.369612173104992	0.711671479641426	0.91806513065319	0.0371265073827325	dx_AD
IL12RB1	ERN1	-0.0218336801415377	0.104300513457334	-0.209334349542481	0.834187238678753	0.96181725499278	0.0169074359532798	dx_AD
IL12RB2	CD163	-0.284601702826825	0.139729641239688	-2.036802644749	0.0416698231777319	0.316574431869545	0.499524163846273	dx_AD
IL13RA1	AIF1	0.0074796129990085	0.0810828315324822	0.0922465688190986	0.926502139179624	0.99364659396134	0.0027680518033122	dx_AD
IL13RA1	CCL3	0.048244715857474	0.121156092468911	0.398202970022772	0.690480576848648	0.988913932430203	0.00484150445657656	dx_AD
IL13RA1	HIF1A	-0.00135559106106796	0.0996042137980074	-0.0136097762271086	0.989141304892236	0.997665831733514	0.00101490133454563	dx_AD
IL13RA1	HIST	0.126014079245676	0.0701812160163003	1.79555280456251	0.0725656675722719	0.71809724206177	0.143816741229458	dx_AD
IL13RA1	HSPA1A	-0.139372252554084	0.108105523079394	-1.28922416342898	0.197320166860175	0.946567163075267	0.0238485655162082	dx_AD
IL13RA1	IFI44L	0.118404211908559	0.0729693874417807	1.62265596655897	0.104662969339498	0.678380316135084	0.168526762045472	dx_AD
IL13RA1	TMEM163	-0.12809730746399	0.0777396375285713	-1.6477734079595	0.0993991777995717	0.81383953050284	0.0894612190510586	dx_AD
IL13RA1	FRMD4A	-0.00251668123508456	0.04317554658241	-0.0582895049233696	0.953518027160112	0.989029600593253	0.00479071024110656	dx_AD
IL13RA1	PICALM	0.107683610428101	0.040648593927165	2.64913493984689	0.00806981033839842	0.102660492779529	0.988596655417975	dx_AD
IL13RA1	CD163	0.0433828933576094	0.0479037913579424	0.905625465705786	0.365134125201555	0.736986308284473	0.132540580379395	dx_AD
IL13RA1	GPNMB	0.00549876423111945	0.0820085895376381	0.0670510767484396	0.946541041290767	0.990466722926545	0.00416011103118699	dx_AD
IL13RA1	MKI67	0.00675974528561395	0.0833611437997493	0.081089881658201	0.935370472455245	0.991508683211316	0.00370347807567616	dx_AD
IL13RA1	ERN1	0.0156014976977454	0.129349937688256	0.120614651824158	0.903996263096208	0.979191217383916	0.00913249047915869	dx_AD
IL15	AIF1	1.07524893900397	0.248630429924957	4.32468760693735	1.52748164074922e-05	0.0122580401670125	1.91157895989015	dx_AD
IL15	HIF1A	0.761165470395625	0.135540550015218	5.61577675692006	1.95681173302852e-08	2.79726237236426e-05	4.55326679657951	dx_AD
IL15	HIST	0.977981932889296	0.237192551893962	4.1231561660777	3.73716143024316e-05	0.040816031420639	1.38916922440939	dx_AD
IL15	HSPA1A	1.09704004187872	0.239851345694129	4.57383317447683	4.78881190207749e-06	0.0038873180615114	2.41034992381223	dx_AD
IL15	IFI44L	0.597124047507267	0.144214612906745	4.14052387252457	3.46513542842882e-05	0.0557971888690511	1.253387680801	dx_AD
IL15	TMEM163	1.1560890019662	0.329896012733245	3.50440428906007	0.000457630033995513	0.132827117367198	0.876713252372407	dx_AD
IL15	PICALM	0.650838022341904	0.0911751131730179	7.13832974472809	9.44717871925811e-13	1.6545158996994e-09	8.78132905496618	dx_AD
IL15	CD163	0.204513771544712	0.0676911291355638	3.02127877251296	0.00251709500122693	0.100912626867371	0.996054488513091	dx_AD
IL15	GPNMB	0.377887307789134	0.149350624034563	2.53020240278127	0.0113996744584087	0.210504720303933	0.676738161210896	dx_AD
IL15	ERN1	1.0437999390034	0.272769084724175	3.82667977222894	0.000129883303053032	0.0303955792100328	1.51718957640113	dx_AD
IL15RA	AIF1	-0.0722004068736952	0.120783646108389	-0.5977664129207	0.549995804498736	0.928714640947366	0.0321177078572314	dx_AD
IL15RA	HIST	-0.186679305294493	0.179154694073455	-1.04200063671205	0.297411383750099	0.875268838635101	0.0578585330311114	dx_AD
IL15RA	HSPA1A	0.0508672678088109	0.110063999617728	0.462160815393609	0.643966000943829	0.993953591304247	0.00263389277673093	dx_AD
IL15RA	IFI44L	0.0435140959324141	0.21783663833479	0.199755634612475	0.841671700389051	0.975507604773817	0.0107693406226856	dx_AD
IL15RA	TMEM163	-0.08441155829113	0.170610719968474	-0.494761163347342	0.620768721530951	0.985243801661406	0.00645628867521479	dx_AD
IL15RA	FRMD4A	0.0746915409137232	0.147850660421741	0.505182328578494	0.613430780890541	0.863521154740993	0.0637270185195208	dx_AD
IL15RA	PICALM	-0.0341655521940218	0.102411401142015	-0.333610826656341	0.738673247400606	0.913496349733503	0.0392931837178633	dx_AD
IL15RA	CD163	0.114724092632327	0.112900190507904	1.01615499598554	0.309555583420765	0.695788983254633	0.157522451917258	dx_AD
IL15RA	GPNMB	0.0448233473336028	0.197232932446688	0.227260968934376	0.820220821340924	0.948297632163613	0.0230553338439643	dx_AD
IL15RA	ERN1	-0.0323069629076889	0.0987369459620348	-0.327202371846818	0.743514827068224	0.933923845781989	0.029688535659689	dx_AD
IL16	AIF1	0.314262976174637	0.12142696488264	2.58808228039279	0.00965119241678725	0.342955656729377	0.464762029469458	dx_AD
IL16	HIF1A	0.0418850904793957	0.208813891040689	0.200585747771129	0.8410225032075	0.959134482849655	0.0181204949515976	dx_AD
IL16	HIST	0.144429525246661	0.150352624508413	0.960605281875735	0.336750671923742	0.88831793612273	0.0514315689160433	dx_AD
IL16	HSPA1A	0.0441242968223792	0.126508486957707	0.348785270328387	0.727250522411184	0.993953591304247	0.00263389277673093	dx_AD
IL16	IFI44L	0.0745474410479732	0.172251466175818	0.432782621263043	0.665172699899612	0.930422475533175	0.031319807219698	dx_AD
IL16	TMEM163	0.138949778830892	0.169602096881682	0.819269227124154	0.412632825656792	0.955145302114373	0.0199305560535564	dx_AD
IL16	FRMD4A	0.00631728518138416	0.0619971418185582	0.101896393867195	0.918838912342421	0.978601924449932	0.00939393452216224	dx_AD
IL16	PICALM	0.0907512815568381	0.0565693785089668	1.60424745593507	0.108659518037532	0.427410749635334	0.369154559269282	dx_AD
IL16	CD163	0.260529321694172	0.143461708659205	1.81601992705289	0.0693673154156533	0.382843091814282	0.416979185096111	dx_AD
IL16	GPNMB	0.269660983467271	0.191155096237179	1.41069209649888	0.158335422420199	0.564386762308535	0.248423181175269	dx_AD
IL16	ERN1	0.0439241505977233	0.105263859109001	0.417276650975145	0.676476064943307	0.912373367002495	0.0398274006560976	dx_AD
IL17RA	AIF1	-0.139139505936044	0.0796626480613537	-1.74660909876963	0.080705167834485	0.673496741386273	0.171664501205114	dx_AD
IL17RA	CCL3	0.161685072225237	0.135947802525526	1.18931729106014	0.234314833657637	0.915230706788223	0.0384694173480726	dx_AD
IL17RA	HIF1A	-0.0354882825653882	0.0961061297540667	-0.369261384848207	0.711932905223103	0.916618532801025	0.0378113661487798	dx_AD
IL17RA	HIST	-0.0703972795547935	0.0767839463088318	-0.916822889926098	0.359235455911908	0.893110427840036	0.0490948398386881	dx_AD
IL17RA	HSPA1A	0.00538644376829931	0.111805390659705	0.0481769594159704	0.961575212583178	0.997412857605445	0.0011250376104333	dx_AD
IL17RA	IFI44L	-0.099232256886308	0.0774842564788276	-1.28067637731573	0.200307360444699	0.756166474883829	0.121382581265617	dx_AD
IL17RA	TMEM163	-0.111946457823717	0.0710977673098301	-1.57454252165017	0.115362079151249	0.82929562832341	0.0812906240184073	dx_AD
IL17RA	FRMD4A	-0.0130608085388586	0.0500861441745287	-0.260766899790634	0.794272271637208	0.93542119809696	0.0289927925286243	dx_AD
IL17RA	PICALM	-0.0257102580454839	0.0444543637815672	-0.578351726543988	0.563026678275748	0.832092392702937	0.079828448452949	dx_AD
IL17RA	CD163	0.0772395021522371	0.0663739519363947	1.16370202314087	0.244544789257596	0.636986965930634	0.195869454136103	dx_AD
IL17RA	GPNMB	0.0604316930129314	0.0845118261919876	0.715067887370547	0.474567095651459	0.808133142580907	0.0925170818929125	dx_AD
IL17RA	MKI67	-0.10644646219268	0.0911622095008206	-1.16765996321888	0.242943952445263	0.913798783374379	0.0391494244967129	dx_AD
IL17RA	ERN1	0.00184265237047754	0.117145978020267	0.015729540199483	0.987450160238724	0.99620466485654	0.00165142895907512	dx_AD
IL17RC	AIF1	0.11635474420408	0.133704855734675	0.870235740988909	0.384171587594142	0.877299594150245	0.0568520715514447	dx_AD
IL17RC	HSPA1A	0.11961622023358	0.124079049704352	0.964032369030821	0.335029697725661	0.983651119873893	0.00715890927223076	dx_AD
IL17RC	PICALM	-0.0554449527773118	0.114634109199378	-0.483668893704917	0.628620872576002	0.864940176643791	0.0630139293582525	dx_AD
IL17RC	CD163	0.118198305058307	0.125289658595711	0.943400328352028	0.345476175292953	0.725426605414046	0.139406520477916	dx_AD
IL17RC	ERN1	-0.0383038160740021	0.128288753867003	-0.298575010820603	0.765264334640761	0.942284883725108	0.0258177758429174	dx_AD
IL17RE	PICALM	0.365210163190183	0.208771523594614	1.74932939560923	0.080234097542821	0.374028209344283	0.427095641915682	dx_AD
IL17RE	ERN1	0.238479395111749	0.164242075106126	1.4519994036708	0.14650177105186	0.573715767284983	0.241303214348401	dx_AD
IL18	AIF1	-0.0905493228448194	0.0814013958344469	-1.11238046862215	0.265974598695821	0.827572014681988	0.0821942039351129	dx_AD
IL18	CCL3	-0.15904390134013	0.12251569639486	-1.29815122486463	0.19423537485633	0.905734979740807	0.0429988593577624	dx_AD
IL18	HIF1A	0.0227537102502712	0.0781752314346353	0.291060350352736	0.771005163544064	0.939997412074803	0.0268733420632584	dx_AD
IL18	HIST	-0.107674615630743	0.0633790019024234	-1.69890046227797	0.0893379399088265	0.73628558614659	0.132953701381605	dx_AD
IL18	HSPA1A	-0.0851297199024732	0.0911692525384182	-0.933754720283574	0.350430431220345	0.985972384390592	0.00613524882626958	dx_AD
IL18	IFI44L	-0.0680860295547075	0.0693117705325254	-0.982315543689037	0.325944419240472	0.822470659943443	0.0848795857207672	dx_AD
IL18	TMEM163	-0.0732661438448459	0.0896484994184059	-0.817260125045702	0.41377978907804	0.955145302114373	0.0199305560535564	dx_AD
IL18	FRMD4A	-0.117162226584002	0.0433724574461424	-2.70130477917898	0.00690680142102242	0.07732946452874	1.11165499710268	dx_AD
IL18	PICALM	-0.0292074971688929	0.0390037483014109	-0.748838212758038	0.453954724783392	0.764713115679439	0.116501461114379	dx_AD
IL18	CD163	-0.0132454563611072	0.0500531438144303	-0.264627860543867	0.791296155429113	0.939663613740837	0.0270275898494743	dx_AD
IL18	GPNMB	0.100689617145371	0.0783354565999769	1.28536452732441	0.198664930943611	0.607029254295095	0.216790378656565	dx_AD
IL18	MKI67	-0.0850911794313109	0.0855440464455516	-0.994706037029368	0.319879257424523	0.930029733214943	0.0315031667527725	dx_AD
IL18	ERN1	-0.239963525749296	0.101341304472335	-2.36787484628052	0.0178905866830324	0.293466928908121	0.532440832753507	dx_AD
IL18BP	AIF1	-0.247170571812412	0.170503431880298	-1.44965159402738	0.147155700646973	0.757199075211542	0.120789925123943	dx_AD
IL18BP	HSPA1A	-0.11152055025561	0.170255674159049	-0.655018112062626	0.512456092844254	0.993589949286601	0.00279281027482713	dx_AD
IL18BP	FRMD4A	0.0087321944357841	0.15882168837379	0.0549811208103561	0.956153504449906	0.989799657809222	0.00445270066791404	dx_AD
IL18BP	PICALM	-0.246767796870865	0.136831293542897	-1.80344561891833	0.0713182586711714	0.352670262798948	0.45263115855421	dx_AD
IL18BP	CD163	0.0199916362122181	0.186777639504423	0.107034419458678	0.914761673812769	0.983355526544406	0.00728943710047584	dx_AD
IL18BP	ERN1	0.105754603165899	0.158332326169953	0.667928058180503	0.504179516056873	0.844697186863165	0.0732989521673477	dx_AD
IL18R1	HSPA1A	-0.464268966078367	0.359164303152173	-1.2926367180807	0.196136733968763	0.946567163075267	0.0238485655162082	dx_AD
IL18R1	PICALM	-0.386553166846392	0.385217597290262	-1.00346705229856	0.315635566141228	0.669093913458145	0.174512920746132	dx_AD
IL18R1	ERN1	-0.145480398056925	0.317989031801446	-0.457501308245638	0.647310762179653	0.900617815735407	0.0454594662126934	dx_AD
IL19	HSPA1A	-0.0631493948317505	0.15943966638086	-0.396070791323052	0.692052805219417	0.993953591304247	0.00263389277673093	dx_AD
IL19	ERN1	-0.157113315708004	0.153663572586158	-1.02244997343084	0.306567978553731	0.727118078576683	0.138395057214907	dx_AD
IL1A	AIF1	-0.192025935990221	0.216321957653944	-0.887685827517384	0.37470977151747	0.874297148194409	0.0583409382025392	dx_AD
IL1A	CCL3	0.69021765950976	0.512445879131522	1.34690840070667	0.178009735606345	0.896707945656977	0.0473489819755368	dx_AD
IL1A	HSPA1A	-0.399392056995346	0.216134997720693	-1.84788239390769	0.0646193580188123	0.811882296745454	0.0905069283686754	dx_AD
IL1A	TMEM163	-0.222121471874667	0.205862114911469	-1.07898178336597	0.280595848489175	0.942308575758381	0.0258068564382422	dx_AD
IL1A	FRMD4A	-0.108825133188931	0.221668200653628	-0.490937053073203	0.623470969199293	0.867452523685835	0.0617542851428418	dx_AD
IL1A	PICALM	-0.207020372100681	0.21805826344273	-0.949380999519205	0.342426870449598	0.689578680468451	0.161416173949636	dx_AD
IL1A	CD163	-0.261542187127937	0.290052742771486	-0.90170561611958	0.367213268861997	0.738333061860823	0.13174768384324	dx_AD
IL1A	ERN1	-0.249412195193022	0.177866943283022	-1.40224029597314	0.160843502311205	0.59600384336358	0.224750939678869	dx_AD
IL1B	AIF1	-0.122155396672254	0.305140221928832	-0.400325450050778	0.688916825313718	0.958386277189676	0.0184594134266623	dx_AD
IL1B	CCL3	-0.15309269140943	0.320951775098845	-0.476995932994236	0.633365017701062	0.988913932430203	0.00484150445657656	dx_AD
IL1B	HIF1A	-0.422454445697933	0.449690947650675	-0.939432843611743	0.347508556889804	0.736218572914375	0.132993230610513	dx_AD
IL1B	HIST	-0.568484688284874	0.347386013194132	-1.63646395275904	0.101742524046228	0.738903874446776	0.131412056209615	dx_AD
IL1B	HSPA1A	0.163239001909015	0.302415613780354	0.539783643669854	0.589346248261405	0.993953591304247	0.00263389277673093	dx_AD
IL1B	IFI44L	0.252529581584695	0.39748356719743	0.635320809273264	0.525219204469935	0.897231912944071	0.0470952877317052	dx_AD
IL1B	TMEM163	0.134338792102926	0.186520779098719	0.720234993398912	0.471380321771123	0.962702737635284	0.0165077931809829	dx_AD
IL1B	FRMD4A	-0.0292807957327383	0.346753592643428	-0.084442660015489	0.932704490596979	0.983549379891957	0.00720383109162698	dx_AD
IL1B	PICALM	-0.259398516208506	0.26683723620927	-0.972122631359705	0.330989544535219	0.680273619217608	0.167316370506974	dx_AD
IL1B	CD163	-0.383415278617987	0.309603544039015	-1.23840726632532	0.215565087697844	0.611728225558369	0.213441480395702	dx_AD
IL1B	GPNMB	0.755235717569329	0.350029767675397	2.15763282815907	0.0309563902463659	0.318431319445188	0.496984223618756	dx_AD
IL1B	MKI67	-0.282309549377763	0.380645094667846	-0.741660810377995	0.458292869655362	0.955898398183945	0.0195882661475353	dx_AD
IL1B	ERN1	-0.0629537376920326	0.276012644449673	-0.228082803298931	0.819581868756666	0.956290263392501	0.0194102660332915	dx_AD
IL1R2	HSPA1A	0.0428736626827515	0.37067345439795	0.115664238088986	0.90791864984192	0.996672240610588	0.00144763757283962	dx_AD
IL1R2	ERN1	0.00984625464015032	0.364428851567304	0.0270183181101178	0.978445123625263	0.994004723805821	0.00261155170135165	dx_AD
IL1RAP	AIF1	-0.0478258935042249	0.103931543161859	-0.460167260575963	0.645396168726126	0.94922474054002	0.0226309508803367	dx_AD
IL1RAP	CCL3	0.00489767900210113	0.194732047420536	0.0251508627725989	0.979934630369931	0.999742364005801	0.000111904306527802	dx_AD
IL1RAP	HIF1A	-0.227138236488277	0.115045063197896	-1.97434144651268	0.0483429311309393	0.361562592962184	0.441816507705697	dx_AD
IL1RAP	HIST	-0.0687634785043148	0.0881066801445991	-0.780457036758864	0.435121906691924	0.917553900115079	0.0373684144491778	dx_AD
IL1RAP	HSPA1A	-0.0685109217160326	0.127683094299515	-0.536570029821816	0.591564650670164	0.993953591304247	0.00263389277673093	dx_AD
IL1RAP	IFI44L	-0.0888041555419789	0.090069572479185	-0.985950672326122	0.32415731933449	0.822470659943443	0.0848795857207672	dx_AD
IL1RAP	TMEM163	0.168788755580072	0.113423073022892	1.48813421362693	0.136715502207562	0.853369344424621	0.0688629623512731	dx_AD
IL1RAP	FRMD4A	-0.14914511402516	0.0513299657937407	-2.90561491165746	0.00366532235236053	0.0534243464637353	1.27226078182518	dx_AD
IL1RAP	PICALM	0.0159843900999186	0.0489381497690662	0.326624324281714	0.743952043624384	0.915884734480864	0.0381591795295244	dx_AD
IL1RAP	CD163	0.0421598625436571	0.0859455327840652	0.490541639314542	0.623750672330887	0.879717798019194	0.0556566215072973	dx_AD
IL1RAP	GPNMB	0.113464337133789	0.106711131959566	1.06328491742344	0.287652762899043	0.687889442616705	0.162481355833859	dx_AD
IL1RAP	MKI67	0.0332938587819242	0.103607900136216	0.32134478874827	0.747949118202728	0.977968877208853	0.00967496593993188	dx_AD
IL1RAP	ERN1	-0.236664503266845	0.128101350001086	-1.8474786039713	0.0646778062738758	0.447755337699223	0.348959228215946	dx_AD
IL1RAPL1	AIF1	-0.00738360059871823	0.110972192742149	-0.0665355925323969	0.946951421736475	0.995213597219497	0.00208369901473506	dx_AD
IL1RAPL1	CCL3	0.0462582968558944	0.170676974735351	0.271028338342778	0.786369236834567	0.991852629026161	0.00355285118784023	dx_AD
IL1RAPL1	HIF1A	-0.0168447953466178	0.0954473817835637	-0.176482529241242	0.859914872907553	0.960934221012471	0.0173063401452454	dx_AD
IL1RAPL1	HIST	0.130549676384362	0.0884438285954243	1.47607445830445	0.139923904773128	0.779312161598201	0.108288546301845	dx_AD
IL1RAPL1	HSPA1A	-0.0781402272047682	0.209238982010398	-0.373449662457664	0.708813803246229	0.993953591304247	0.00263389277673093	dx_AD
IL1RAPL1	IFI44L	0.143413687976871	0.0976943583217328	1.46798331490722	0.142108755184341	0.72964409243753	0.136888929444291	dx_AD
IL1RAPL1	TMEM163	0.139787183594347	0.104623575375765	1.33609641127527	0.181517762849298	0.901954838598747	0.0448152072899616	dx_AD
IL1RAPL1	FRMD4A	-0.0805489062435409	0.0622290761350534	-1.29439341295585	0.195529564749279	0.535564312752966	0.271188369843055	dx_AD
IL1RAPL1	PICALM	0.0414332946303659	0.0545322859363204	0.759793834403885	0.447377828944773	0.762114475413368	0.117979789413302	dx_AD
IL1RAPL1	CD163	0.0671147397224967	0.0613193876758458	1.09451092495064	0.273730958542632	0.666409675884153	0.176258705850086	dx_AD
IL1RAPL1	GPNMB	0.145060854780457	0.111966951320075	1.2955684965091	0.195124188606801	0.604929851415716	0.218294983875451	dx_AD
IL1RAPL1	MKI67	0.107137494150612	0.11292736844188	0.948729219752885	0.342758348822765	0.9343990189948	0.0294676261877637	dx_AD
IL1RAPL1	ERN1	0.153193228732475	0.486267549906591	0.315038971368545	0.752732064433831	0.938481390952644	0.0275743345361953	dx_AD
IL1RL2	ERN1	-0.475883963762941	0.177842168887343	-2.67587809314448	0.00745337503451189	0.205589041560531	0.687000038103942	dx_AD
IL1RN	CCL3	0.396048270570033	0.4453731782731	0.889250385723003	0.373868529321656	0.954493454898701	0.0202270452809205	dx_AD
IL1RN	HSPA1A	0.0808853272026298	0.372604805080788	0.217080741041684	0.828145422527865	0.995783415885652	0.00183511088775744	dx_AD
IL1RN	CD163	-0.944094152804359	0.430430642685234	-2.1933711478222	0.0282806493297455	0.266707834463109	0.573964226851845	dx_AD
IL1RN	ERN1	-0.0630526837376455	0.292839619755719	-0.215314730261714	0.829521945864921	0.959820448320703	0.0178100019569966	dx_AD
IL20RB	PICALM	0.0620102809242571	0.177077428550889	0.350187380919847	0.726198076498098	0.908686353845911	0.0415859938952313	dx_AD
IL21R	AIF1	0.163571569783153	0.325330568540109	0.502785737341453	0.61511492236951	0.943629085839889	0.0251986811553638	dx_AD
IL21R	HSPA1A	0.218540881546351	0.38998357089577	0.560384841454665	0.575216968873229	0.993953591304247	0.00263389277673093	dx_AD
IL21R	TMEM163	1.00150027735405	0.350541213953607	2.85701149390838	0.0042765035184019	0.384339927107197	0.415284496561895	dx_AD
IL21R	FRMD4A	0.472901001678331	0.411113475717833	1.15029311761823	0.250023164524217	0.599434419294086	0.222258323652091	dx_AD
IL21R	PICALM	0.143780636832565	0.369648227296561	0.388966120260095	0.697301208866088	0.896684758790359	0.0473602120069745	dx_AD
IL21R	CD163	0.711922191710059	0.415658134367293	1.71275895464847	0.0867568941603058	0.420657380533294	0.376071486882059	dx_AD
IL21R	GPNMB	0.101951343891784	0.348374641276588	0.292648579466612	0.769790777461155	0.934717405865832	0.0293196700083651	dx_AD
IL21R	ERN1	0.227807361061068	0.331599624208864	0.686995232894413	0.492085732486314	0.839278141064548	0.0760940879064	dx_AD
IL23A	HSPA1A	0.135959892212895	0.17741161347798	0.766352830840864	0.443466391058711	0.986734250512015	0.00579979674933194	dx_AD
IL23A	PICALM	0.187878193816735	0.193732185740805	0.969783069851374	0.332154633486876	0.681248960863854	0.166694147161449	dx_AD
IL23A	ERN1	-0.0320010336492977	0.126452655715133	-0.253067311780215	0.800216198261957	0.952403747959583	0.0211789042006283	dx_AD
IL27	AIF1	-0.201136366884793	0.195090168272903	-1.03099181606852	0.302544657621282	0.846990044813094	0.0721216941653354	dx_AD
IL27	HSPA1A	-0.168555185467669	0.237789201664264	-0.708842892309521	0.478421977129476	0.98937521653828	0.00463897274227929	dx_AD
IL27	PICALM	-0.0411144742579088	0.185287825735069	-0.221895173602478	0.824395487790448	0.946020795024336	0.0240993170178057	dx_AD
IL27	ERN1	-0.0725681352929479	0.192230139283299	-0.377506542748745	0.705797203055621	0.919781728211345	0.0363152220894503	dx_AD
IL27RA	AIF1	0.0545453132048834	0.184045868231836	0.296368039820239	0.766949030073736	0.970617481306165	0.0129518910895202	dx_AD
IL27RA	HSPA1A	0.168833767936766	0.181580682315901	0.929800272713157	0.352474505112964	0.985972384390592	0.00613524882626958	dx_AD
IL27RA	PICALM	0.411678437470623	0.18978084619981	2.16923069800832	0.0300651736385812	0.2213909212293	0.654840192584941	dx_AD
IL27RA	CD163	0.267270982599781	0.21146217508682	1.26391862984502	0.206259234308632	0.59795945176764	0.223328264959119	dx_AD
IL27RA	ERN1	0.447657448815036	0.189961907595522	2.35656429481754	0.0184448743118429	0.29746243702606	0.526567868329631	dx_AD
IL2RA	ERN1	-0.243121167885155	0.181992000871023	-1.33588930679131	0.181585456582496	0.619060033431617	0.208267233170733	dx_AD
IL2RG	AIF1	0.282310614150993	0.215354716251966	1.31090982851143	0.189888229891799	0.779464473085263	0.108203674567049	dx_AD
IL2RG	PICALM	0.0397220860432244	0.238764132417123	0.166365381772793	0.867869415613186	0.96036507283332	0.0175636430252416	dx_AD
IL3RA	AIF1	-0.400128577137492	0.190035325493056	-2.10554840843059	0.0352435981453755	0.558216858782839	0.253197051462945	dx_AD
IL3RA	CCL3	-0.596347944436847	0.270375020836116	-2.20563254176618	0.0274097386635729	0.711707620738912	0.147698383860951	dx_AD
IL3RA	HIF1A	-0.329076172587136	0.125899966783285	-2.61379078164162	0.00895438506370495	0.173563300997508	0.760542098624817	dx_AD
IL3RA	HIST	-0.427724128674901	0.191850708701597	-2.22946337581781	0.0257830895209387	0.631760891494165	0.199447262150363	dx_AD
IL3RA	HSPA1A	-0.431661023526505	0.155391209642607	-2.77789859876441	0.00547116891773079	0.351559855682698	0.454000722480117	dx_AD
IL3RA	IFI44L	-0.0887585700810991	0.235543183413832	-0.376825042417623	0.706303629125454	0.946320257975072	0.0239618628227297	dx_AD
IL3RA	TMEM163	-0.0520954446511172	0.17917659002192	-0.290749168988783	0.771243163802634	0.99661777296319	0.0014713722010694	dx_AD
IL3RA	FRMD4A	-0.171066419905027	0.0691549937130833	-2.47366691427612	0.0133734316614843	0.114957621471889	0.939462230541193	dx_AD
IL3RA	PICALM	-0.0465488544324365	0.0635120357947059	-0.732913909151006	0.463610939142407	0.771222856575863	0.112820107816745	dx_AD
IL3RA	CD163	-0.421242337086975	0.168381711413916	-2.50171074726444	0.0123594857621076	0.192048989333689	0.716587973986736	dx_AD
IL3RA	GPNMB	-0.131933037427999	0.203444961416687	-0.648494986109685	0.516664852684614	0.831494154386566	0.0801407996333757	dx_AD
IL3RA	ERN1	-0.666412443172498	0.191840991787746	-3.47377501003446	0.000513191157339795	0.0638572503205319	1.19478978602097	dx_AD
IL4I1	AIF1	-0.377652527521207	0.195470053045036	-1.93202243329926	0.0533567370577914	0.613999760435715	0.211831798307476	dx_AD
IL4I1	CCL3	0.234187622260459	0.270767224689049	0.864903876491705	0.38709154975253	0.955599978139743	0.0197238688570584	dx_AD
IL4I1	HIF1A	-0.0516755916174549	0.359123521300379	-0.143893642583863	0.885584455926838	0.969772226821555	0.013330257744581	dx_AD
IL4I1	HIST	-0.395123566017577	0.280559843880679	-1.40833969876894	0.15903050575156	0.805353094428109	0.0940136682774483	dx_AD
IL4I1	HSPA1A	0.152298620403908	0.208549285200647	0.730276396092079	0.465221253203562	0.988277350339543	0.00512115782265614	dx_AD
IL4I1	IFI44L	-0.381496704905277	0.325278766420109	-1.17283002854407	0.240863973632416	0.782426559572203	0.106556415787078	dx_AD
IL4I1	TMEM163	0.0125976839506468	0.23886556988627	0.0527396391059827	0.957939355518461	0.999470404929196	0.000230061141895285	dx_AD
IL4I1	FRMD4A	0.150904893785255	0.241734839700942	0.62425794300873	0.532458199290457	0.823183951510087	0.0845031050077123	dx_AD
IL4I1	PICALM	-0.219655771284114	0.180154359521297	-1.21926425687271	0.222743910235529	0.580885713215913	0.235909304790416	dx_AD
IL4I1	CD163	0.0338035599573328	0.203050134013384	0.166478885234839	0.86778009843604	0.966972866275558	0.0145857122583941	dx_AD
IL4I1	GPNMB	-0.359751797314497	0.243061165445362	-1.48008751893921	0.138849891946763	0.542668786615685	0.265465157581046	dx_AD
IL4I1	ERN1	-0.0730829077248938	0.149894836594468	-0.487561208813452	0.625860677656773	0.895143120521998	0.0481075216855134	dx_AD
IL4R	AIF1	-0.182090797228006	0.105010867646815	-1.73401859548894	0.0829147837916828	0.673496741386273	0.171664501205114	dx_AD
IL4R	CCL3	0.0529383155316447	0.157363490222127	0.336407863456253	0.736563320508952	0.991852629026161	0.00355285118784023	dx_AD
IL4R	HIF1A	0.0671672930967619	0.102066265523095	0.658075346957446	0.510489716361788	0.829345716631198	0.0812643940251022	dx_AD
IL4R	HIST	-0.152244039655644	0.0977948702176846	-1.5567691773276	0.119525297656359	0.757255524061227	0.120757549872878	dx_AD
IL4R	HSPA1A	-0.000580683986898448	0.135795240505509	-0.00427617333815827	0.996588117712256	0.999841473520802	6.88526327781779e-05	dx_AD
IL4R	IFI44L	-0.00836615747888512	0.103748300775561	-0.0806389831577447	0.935729063063385	0.993505867307852	0.00282956375104608	dx_AD
IL4R	TMEM163	0.102610788165867	0.0826596485506589	1.24136492188182	0.214470971411708	0.918144534693929	0.037088946599336	dx_AD
IL4R	FRMD4A	-0.0676199730335918	0.0583039062175123	-1.15978460827864	0.246136512241923	0.595854748946867	0.224859594989519	dx_AD
IL4R	PICALM	-0.0194171877002996	0.0589578675790969	-0.329340060921467	0.741898667245178	0.915008356269053	0.0385749397423304	dx_AD
IL4R	CD163	0.056746547580748	0.0804355473280421	0.70549091124248	0.480504786068608	0.812313498069352	0.0902763301113029	dx_AD
IL4R	GPNMB	0.0832588559980762	0.0944113009270279	0.881873834811665	0.377845037951966	0.748843924111857	0.125608689590556	dx_AD
IL4R	MKI67	-0.0877995656011429	0.108681160194228	-0.807863712940067	0.419169042625459	0.943891088271393	0.0250781142734421	dx_AD
IL4R	ERN1	-0.0120626479016401	0.140084005956539	-0.0861101010016985	0.931378894013993	0.984152704317041	0.0069375098035366	dx_AD
IL5RA	ERN1	-0.118280649156073	0.170157333780343	-0.695125191070299	0.486976849026129	0.837008845616805	0.0772699523027162	dx_AD
IL6	HSPA1A	-0.158340717884072	0.26392113866268	-0.599954663299815	0.548536450518921	0.993953591304247	0.00263389277673093	dx_AD
IL6	PICALM	0.325007943319985	0.29715903493053	1.09371718546591	0.274079034655905	0.630104652240211	0.200587313854492	dx_AD
IL6	ERN1	-0.231185561394483	0.188632098355334	-1.22558972417828	0.220353106711235	0.659243911015915	0.180953872796418	dx_AD
IL6R	AIF1	-0.138194495595638	0.0915230995674879	-1.50994116511248	0.131058437501805	0.740193673330012	0.130654631277663	dx_AD
IL6R	CCL3	-0.133955610424432	0.131636755317428	-1.01761555958601	0.308860689998723	0.944442313952695	0.0248245634140542	dx_AD
IL6R	HIF1A	-0.131269966523529	0.0923098268263162	-1.42205842039459	0.155009292086629	0.55349175689191	0.256888842649784	dx_AD
IL6R	HIST	-0.0475025731594076	0.0716111499099587	-0.663340460516772	0.507112528925785	0.934363088010106	0.029484326685195	dx_AD
IL6R	HSPA1A	-0.305418624769222	0.082434876256129	-3.70496855991234	0.000211416954554701	0.0605709574799219	1.21773556114007	dx_AD
IL6R	IFI44L	0.0257781857934512	0.0730646555884281	0.352813348476714	0.724228375874344	0.95132294889947	0.0216720265790219	dx_AD
IL6R	TMEM163	-0.11251448415208	0.0858471384432769	-1.31063756104607	0.189980242878034	0.905447709283241	0.0431366256651999	dx_AD
IL6R	FRMD4A	-0.141401780396737	0.0442931310218696	-3.1924087806509	0.0014109150145274	0.0300180501515987	1.52261752115015	dx_AD
IL6R	PICALM	0.0247394787752508	0.0386070030942583	0.640802880110891	0.521650761471458	0.807944162544074	0.0926186525136994	dx_AD
IL6R	CD163	-0.0818241966937386	0.0479420886770642	-1.70672991001503	0.0878722651891366	0.422525985418792	0.374146576709651	dx_AD
IL6R	GPNMB	0.165760145335906	0.0804027290768936	2.06162337073634	0.0392436072291989	0.340336025581059	0.468092077107659	dx_AD
IL6R	MKI67	0.0509368514102578	0.0815748172157103	0.624418823710805	0.532352566108219	0.967789665053146	0.0142190199979621	dx_AD
IL6R	ERN1	-0.21987013367118	0.084893218766876	-2.58996109306401	0.00959867797899114	0.234205251796691	0.630403370575568	dx_AD
IL6ST	AIF1	-0.167879602206397	0.0842455176398309	-1.99274224801041	0.0462896785957711	0.591756862556959	0.227856696891339	dx_AD
IL6ST	CCL3	-0.050518371964768	0.13109651294976	-0.385352522565785	0.699976253008487	0.989640855037552	0.00452238416398012	dx_AD
IL6ST	HIF1A	-0.208804011333098	0.0897458337456195	-2.32661509307433	0.0199857605072187	0.252828713673178	0.597173604908356	dx_AD
IL6ST	HIST	0.0365569574882418	0.0730576879982119	0.500384812193024	0.61680414546302	0.96030353176982	0.0175914739006293	dx_AD
IL6ST	HSPA1A	-0.245405440641517	0.103802087020991	-2.36416673001854	0.0180706778808733	0.534672519647463	0.271912136588195	dx_AD
IL6ST	IFI44L	-0.0936954115642344	0.0764178172213602	-1.22609379554543	0.220163380412219	0.767696100172022	0.114810665564929	dx_AD
IL6ST	TMEM163	-0.114661171860117	0.0814351302523595	-1.40800624380158	0.159129221147276	0.883240965929537	0.0539207959729541	dx_AD
IL6ST	FRMD4A	-0.0781241466672632	0.0446394963714948	-1.75011263606349	0.0800988797679608	0.341841104729133	0.466175716677546	dx_AD
IL6ST	PICALM	0.016376425195767	0.0448014884277956	0.365533060852656	0.71471353263062	0.902793476022125	0.0444115879835407	dx_AD
IL6ST	CD163	0.00533533810537408	0.0500348440437274	0.106632451991083	0.915080572388614	0.983484702143516	0.00723239103323292	dx_AD
IL6ST	GPNMB	-0.153102993567071	0.102742189277582	-1.49016674302537	0.136180398492046	0.538955461047194	0.268447123163278	dx_AD
IL6ST	MKI67	-0.150696556260929	0.085832777230719	-1.75569940904809	0.079139747779501	0.845971232924079	0.072644404803468	dx_AD
IL6ST	ERN1	-0.36407655053138	0.116514133045623	-3.12474153147431	0.00177961354647944	0.118614621885918	0.925861771233551	dx_AD
IL7	HSPA1A	-0.0515455499087798	0.19896006531083	-0.259074854183685	0.795577486039544	0.995760211575623	0.00184523118204909	dx_AD
IL7	PICALM	0.0728954941896371	0.218491834793913	0.333630289930029	0.73865855858152	0.913496349733503	0.0392931837178633	dx_AD
IL7	CD163	-0.237997220251228	0.115958782364615	-2.05242945293166	0.0401279446034078	0.312503253714404	0.505145456518769	dx_AD
IL7	ERN1	0.576075244132744	0.22689656719986	2.53893327361499	0.0111191027864337	0.25181778805147	0.598913595198211	dx_AD
ILDR1	AIF1	-0.515330309177974	0.2100497968214	-2.45337209069593	0.0141523861350412	0.392759303978232	0.405873518271321	dx_AD
ILDR1	HSPA1A	-0.225112795076795	0.161286326092583	-1.39573391328645	0.162794637835236	0.92753805891516	0.032668261294878	dx_AD
ILDR1	PICALM	-0.0344023800909343	0.211702889020769	-0.162503120529259	0.870909671111798	0.960789129435077	0.0173719192740392	dx_AD
ILDR1	ERN1	-0.436082426087943	0.133365014407841	-3.26984125502636	0.0010760785406836	0.0976338084643708	1.01039976955613	dx_AD
ILF2	AIF1	-0.0219385035673083	0.0995845471065417	-0.220300279558807	0.825637302453685	0.979675799036398	0.00891762020952497	dx_AD
ILF2	CCL3	0.134914747310994	0.174722084470144	0.772167684011619	0.440015118792269	0.969754678190298	0.0133381166442956	dx_AD
ILF2	HIF1A	0.160532186362473	0.210827841266322	0.761437319654975	0.446395903885663	0.797653680755694	0.0981856264222115	dx_AD
ILF2	HIST	0.0391809851154319	0.140898921456145	0.278078673069382	0.780951966754804	0.979324416111755	0.00907341770833485	dx_AD
ILF2	HSPA1A	0.0393713794223416	0.115521033517894	0.340815678525271	0.73324234661191	0.993953591304247	0.00263389277673093	dx_AD
ILF2	IFI44L	0.0108083250448261	0.157510962969638	0.0686195096585724	0.945292489008041	0.995592670872252	0.00191830914204406	dx_AD
ILF2	TMEM163	0.0568657151686986	0.177993608348799	0.319481781937157	0.74936120403998	0.99661777296319	0.0014713722010694	dx_AD
ILF2	FRMD4A	0.0377128725389788	0.152730459516955	0.246924370281176	0.804966755440818	0.939523987734767	0.0270921271037965	dx_AD
ILF2	PICALM	0.0566221487432248	0.097347825059991	0.581647804748911	0.560803935713378	0.831160473409899	0.0803151182277554	dx_AD
ILF2	CD163	0.0936870468576494	0.126281629211861	0.741889754213354	0.45815413403993	0.801315474097033	0.0961964705747444	dx_AD
ILF2	GPNMB	-0.116728441424669	0.121415537169006	-0.961396244223557	0.336352971993036	0.725093494008906	0.139605991616181	dx_AD
ILF2	MKI67	-0.118985972170695	0.19127383702269	-0.622071340350539	0.533894959151574	0.96945324266837	0.0134731323725927	dx_AD
ILF2	ERN1	0.00834909166889108	0.0849878770603704	0.0982386189380913	0.921742817282287	0.982337362341922	0.0077393376285332	dx_AD
ILF3	AIF1	-0.159881839144452	0.0798989206339622	-2.00105130176805	0.0453868615819832	0.587467039024863	0.231016495305063	dx_AD
ILF3	CCL3	-0.100638331645579	0.163993303170666	-0.613673422632663	0.539431154336768	0.988913932430203	0.00484150445657656	dx_AD
ILF3	HIF1A	-0.0840480827251276	0.0817006660903496	-1.02873191550461	0.30360566810759	0.705698052942763	0.151381080805033	dx_AD
ILF3	HIST	-0.166483518208876	0.130828255833989	-1.27253487518882	0.203183140967251	0.826420195638167	0.0827990782901728	dx_AD
ILF3	HSPA1A	-0.100285288438987	0.0745544762095305	-1.34512766419472	0.178584010856478	0.941000559885659	0.0264101181719143	dx_AD
ILF3	IFI44L	0.0756948825183228	0.141249242137792	0.535895848874576	0.592030533560308	0.910735387590036	0.0406077881232957	dx_AD
ILF3	TMEM163	0.0372842385722191	0.0791161931717863	0.471259259040222	0.63745560554802	0.987849203245962	0.00530934609709353	dx_AD
ILF3	FRMD4A	-0.131358763718776	0.0486509999322399	-2.70002186803416	0.0069334918488193	0.0774144420475609	1.11117801197239	dx_AD
ILF3	PICALM	-0.0226652948664507	0.0402256962991151	-0.563453139453779	0.573126360914102	0.838758248632577	0.0763631958029858	dx_AD
ILF3	CD163	-0.0164733439344736	0.0476526445957184	-0.345696321247903	0.729570949229696	0.922552558996084	0.0350088821534593	dx_AD
ILF3	GPNMB	-0.0431362522179057	0.102777784359431	-0.419704048756793	0.67470166701479	0.903242730617881	0.044195524988554	dx_AD
ILF3	MKI67	-0.0349329376565453	0.0946326083943435	-0.369142711474001	0.712021354437216	0.977968877208853	0.00967496593993188	dx_AD
ILF3	ERN1	-0.135622178336161	0.0944777689066878	-1.43549302556149	0.151146654360281	0.579691513979148	0.236803057157268	dx_AD
ILK	AIF1	0.0018158125337413	0.0675773196011376	0.0268701473284053	0.978563303897511	0.997786892477887	0.000962205510001418	dx_AD
ILK	CCL3	0.179057653146368	0.183083784735158	0.978009349136989	0.328069700148951	0.948241261817583	0.0230811506941316	dx_AD
ILK	HIF1A	-0.00391428045011999	0.153693748346491	-0.0254680524890026	0.979681630638253	0.996410452506142	0.00156172529256669	dx_AD
ILK	HIST	-0.109977011054987	0.135344362071813	-0.812571793693437	0.416463608829077	0.914519646280697	0.038806960302766	dx_AD
ILK	HSPA1A	-0.030406365669374	0.079942550505017	-0.380352709255452	0.703683613885149	0.993953591304247	0.00263389277673093	dx_AD
ILK	IFI44L	0.436936136149516	0.140773209560872	3.10383017843023	0.00191032946887665	0.304178404842647	0.51687162194175	dx_AD
ILK	TMEM163	-0.0800545695212258	0.130260461017973	-0.614573055366201	0.538836713284422	0.967503812980749	0.0143473147294791	dx_AD
ILK	FRMD4A	0.114755264231042	0.102565946929043	1.11884370658062	0.263206822079628	0.613619355702463	0.212100949674797	dx_AD
ILK	PICALM	-0.0294937566170659	0.0474555642406672	-0.621502601201634	0.534268983542554	0.815856549604513	0.0883861956479549	dx_AD
ILK	CD163	0.0188565314462679	0.0822635363040086	0.229221016910612	0.818697138279323	0.950939999770222	0.0218468843146941	dx_AD
ILK	GPNMB	0.0606574893282428	0.0939723621843421	0.645482223903803	0.518614734248556	0.831855588183427	0.079952061568249	dx_AD
ILK	MKI67	0.180092262692135	0.162828875782799	1.10602165510473	0.268717146499379	0.919395489283659	0.0364976313057677	dx_AD
ILK	ERN1	0.0354364487240444	0.0851137367496041	0.416342297698605	0.677159545463361	0.912466979179582	0.0397828430573264	dx_AD
ILKAP	AIF1	0.0296658325756427	0.0834032436227268	0.355691592881394	0.722071541745223	0.961087434484164	0.0172371007948354	dx_AD
ILKAP	CCL3	-0.130633547275014	0.197941297397949	-0.659961054071418	0.509278822341451	0.984525268403213	0.00677313296694518	dx_AD
ILKAP	HIF1A	-0.0460580920238269	0.0874759818590355	-0.526522721380229	0.598525069413208	0.872223977464236	0.0593719787296919	dx_AD
ILKAP	HIST	0.0147401138119676	0.120150917417543	0.122679993867574	0.902360506760838	0.989965382449691	0.00437999173975794	dx_AD
ILKAP	HSPA1A	-0.0791091502881427	0.0858580819564703	-0.92139433452812	0.356844585587626	0.986318616355852	0.00598276967034494	dx_AD
ILKAP	IFI44L	0.139143581246694	0.149535111314905	0.930507758500092	0.352108248967964	0.833771531331179	0.0789529377019871	dx_AD
ILKAP	TMEM163	-0.0728798968364615	0.080354818607947	-0.90697606066469	0.364419456856685	0.950831273484156	0.0218965424694806	dx_AD
ILKAP	FRMD4A	0.120656781145025	0.0472916410113123	2.55133420124211	0.0107311368928459	0.100795591718897	0.996558461283568	dx_AD
ILKAP	PICALM	0.0216600888616966	0.0373277499570263	0.580267733432442	0.561734083129426	0.831660635982112	0.0800538539817209	dx_AD
ILKAP	CD163	0.0996681276573766	0.0478148343885736	2.08446037577816	0.0371183108942344	0.303132872302914	0.518366965362293	dx_AD
ILKAP	GPNMB	0.147269976674872	0.113917256953292	1.29278022148352	0.196087082905672	0.605157398378942	0.21813165285666	dx_AD
ILKAP	MKI67	-0.117055765659694	0.165722503869923	-0.706335970832129	0.479979228946724	0.959371465671395	0.0180132027825114	dx_AD
ILKAP	ERN1	0.00490757304237643	0.0819144027429888	0.0599109909617999	0.952226526099238	0.988652030597562	0.00495653730352831	dx_AD
ILRUN	HIF1A	-0.0889633502490979	0.0932538677454141	-0.95399099683426	0.340088199684453	0.728350914094629	0.137659330389695	dx_AD
ILRUN	HSPA1A	-0.288654271513406	0.281119073538546	-1.02680429285716	0.304512627567146	0.971520813162548	0.0125478909521844	dx_AD
ILRUN	TMEM163	0.0721223321591315	0.110869007498584	0.650518425178948	0.51535740403599	0.966667233503107	0.0147230021580862	dx_AD
ILRUN	FRMD4A	-0.0438780081370189	0.0546503489724325	-0.802886147335536	0.422040543462034	0.754098393241591	0.122571984562601	dx_AD
ILRUN	PICALM	0.0866284943359186	0.0460777081766509	1.88005215024596	0.0601009708633393	0.32141088523952	0.492939419049323	dx_AD
ILRUN	CD163	0.0570928765156826	0.0552305177976771	1.03371974032233	0.301267201858221	0.688898383714534	0.161844834183376	dx_AD
ILRUN	GPNMB	0.0971625306643093	0.118699443920234	0.818559274208584	0.413037910695507	0.76984490937363	0.113596757668219	dx_AD
ILVBL	AIF1	-0.0386399271447413	0.126858325318315	-0.304591181128911	0.760677537499128	0.970617481306165	0.0129518910895202	dx_AD
ILVBL	HSPA1A	-0.0997506457564945	0.160923591897544	-0.619863405857875	0.535347719947218	0.993953591304247	0.00263389277673093	dx_AD
ILVBL	PICALM	0.0972201216062181	0.122934030089835	0.790831647959263	0.429042239202808	0.751615901192352	0.124004040536595	dx_AD
ILVBL	CD163	0.00207651779920326	0.177859255790903	0.0116750617783113	0.990684860081048	0.997729880533855	0.000987021109686932	dx_AD
ILVBL	ERN1	0.246867522628476	0.171131768465381	1.44255812256399	0.149144987388993	0.578293763694212	0.237851491092211	dx_AD
IMP3	AIF1	-0.0590858346678171	0.0915311106191222	-0.645527343306083	0.518585504622255	0.920476469458505	0.035987309077343	dx_AD
IMP3	HIF1A	0.00439569306716781	0.208810037079845	0.0210511579263164	0.983204846578269	0.997420895777465	0.00112153763581454	dx_AD
IMP3	HIST	-0.178526236176576	0.15994322491281	-1.11618504799998	0.264342933312222	0.858194427762718	0.0664143096585786	dx_AD
IMP3	HSPA1A	0.205350562043966	0.137584456555135	1.49254186981271	0.135557149440486	0.911281653914248	0.0403473729329228	dx_AD
IMP3	IFI44L	0.369472382319948	0.183604701355172	2.01232528139476	0.0441856591164279	0.551157958452285	0.258723917204437	dx_AD
IMP3	TMEM163	-0.0179160949758335	0.150149628102374	-0.119321607400972	0.905020565560727	0.999470404929196	0.000230061141895285	dx_AD
IMP3	FRMD4A	0.0495534209833486	0.147050425186209	0.336982507331069	0.736130086806036	0.917132518306852	0.0375679077200365	dx_AD
IMP3	PICALM	0.149598023288591	0.107818985585937	1.38749240196991	0.165291666390454	0.511811592660182	0.290889881459132	dx_AD
IMP3	CD163	0.0808087120452319	0.125203142822945	0.645420795542702	0.518654530648608	0.833640616671709	0.0790211338158186	dx_AD
IMP3	GPNMB	-0.0480841677878896	0.143699568001017	-0.334615952273074	0.737914809794436	0.925460970308662	0.0336418921320386	dx_AD
IMP3	MKI67	-0.0477120166874259	0.182805253361577	-0.260999155166807	0.794093158762174	0.977968877208853	0.00967496593993188	dx_AD
IMP3	ERN1	-0.1301321521458	0.101360826563055	-1.28385054224914	0.19919425510539	0.636635720945331	0.196108997235253	dx_AD
IMP4	AIF1	0.006579933101313	0.0993776246509741	0.0662114145354399	0.94720950923275	0.995294853409734	0.00204824162690154	dx_AD
IMP4	HIF1A	-0.14442901219706	0.212722103103113	-0.678956300686116	0.497165550953446	0.822763439143349	0.0847250151434274	dx_AD
IMP4	HIST	-0.0794205687443608	0.183554267403711	-0.432681679743694	0.665246041018798	0.968551083832889	0.0138774685518192	dx_AD
IMP4	HSPA1A	-0.151773578935476	0.156526830733898	-0.969632990228349	0.33222946265738	0.983651119873893	0.00715890927223076	dx_AD
IMP4	IFI44L	0.285364268916148	0.193994706132285	1.47098998011604	0.141293826651221	0.728472120748624	0.137587064397378	dx_AD
IMP4	TMEM163	0.0254351934243027	0.153091943142398	0.166143252885909	0.868044216263106	0.999470404929196	0.000230061141895285	dx_AD
IMP4	FRMD4A	0.0302814095679196	0.149577379636965	0.20244645040189	0.839567717929137	0.952089524557021	0.0213222131773786	dx_AD
IMP4	PICALM	0.127863925190812	0.109735877790252	1.16519708745766	0.243939224320135	0.602556493465009	0.220002229002164	dx_AD
IMP4	CD163	0.14506742061582	0.140826610512159	1.03011369859885	0.302956635449768	0.690204526666741	0.161022196739779	dx_AD
IMP4	GPNMB	0.321899468708275	0.153710102207724	2.09419852101366	0.0362422994775855	0.331616581061823	0.479363762549926	dx_AD
IMP4	ERN1	0.0465900839408224	0.131999268538022	0.352957137239002	0.72412057455003	0.927457440454965	0.0327060103378662	dx_AD
IMPA1	AIF1	-0.0628150060887922	0.103643512290328	-0.606067902377082	0.544469664088542	0.927023137406764	0.0329094262409577	dx_AD
IMPA1	HIST	0.0132663732074363	0.154617463871701	0.085801259930408	0.931624404894515	0.994032396282139	0.00259946138005459	dx_AD
IMPA1	HSPA1A	-0.0198726227428132	0.0990285169252226	-0.20067575845672	0.840952116059509	0.996374927679531	0.00157720938465507	dx_AD
IMPA1	TMEM163	-0.0724922240828185	0.172166744487323	-0.421058226422793	0.67371256438793	0.989707546645897	0.00449311817171763	dx_AD
IMPA1	FRMD4A	-0.0412213951158558	0.135376777849027	-0.30449384134276	0.760751684037539	0.925683661019687	0.0335374018120503	dx_AD
IMPA1	PICALM	-0.0144006840060453	0.0854466607776069	-0.168534192851915	0.866163046361125	0.959683813914245	0.0178718299716882	dx_AD
IMPA1	CD163	-0.0832842882622069	0.0914272620016578	-0.910934949147846	0.362329649728187	0.735078454196395	0.133666306621568	dx_AD
IMPA1	GPNMB	0.0519613465797466	0.153941768781163	0.337538973282895	0.735710637691372	0.925173291500997	0.0337769132135281	dx_AD
IMPA1	ERN1	-0.129216910226312	0.127393747860693	-1.0143112389441	0.31043426286555	0.728914876752978	0.137323185968703	dx_AD
IMPA2	AIF1	-0.119896353658591	0.121519025274354	-0.986646768996875	0.323815834042559	0.855278793699903	0.0678922959976393	dx_AD
IMPA2	HIF1A	0.296757789792411	0.202792135788488	1.46335945739991	0.143369046225215	0.536426726197138	0.27048959258258	dx_AD
IMPA2	HIST	-0.22953645226334	0.146241796637657	-1.56956805469275	0.11651563529562	0.752243308465218	0.123641666810955	dx_AD
IMPA2	HSPA1A	0.0662127914817718	0.119492158910271	0.554118296008796	0.57949788956359	0.993953591304247	0.00263389277673093	dx_AD
IMPA2	IFI44L	0.03957745253512	0.169804436975853	0.23307666890205	0.815701871541225	0.970097514817365	0.0131846079827424	dx_AD
IMPA2	TMEM163	0.0246801783600512	0.160420140512014	0.153847130923083	0.877730271078772	0.999470404929196	0.000230061141895285	dx_AD
IMPA2	FRMD4A	0.0297493016510888	0.149421197379393	0.199096929838896	0.842186922788773	0.952982049757336	0.0209152795975148	dx_AD
IMPA2	PICALM	-0.0233321016767665	0.120749768829251	-0.193226884846129	0.846781284416683	0.953736021791384	0.0205718141257712	dx_AD
IMPA2	CD163	0.192801960679259	0.131883509807371	1.46191105287436	0.143765585743757	0.51386070612618	0.28915459065307	dx_AD
IMPA2	GPNMB	-0.0154023665866436	0.130404887788179	-0.118111880987637	0.905979009682208	0.97687668501929	0.0101602555194521	dx_AD
IMPA2	MKI67	-0.117423574405074	0.18250087178331	-0.643413772535264	0.519955649129627	0.964218360837684	0.0158246028524232	dx_AD
IMPA2	ERN1	-0.0137991038101006	0.106949318264289	-0.129024700989685	0.89733810362641	0.97824846245204	0.00955082602285523	dx_AD
IMPACT	AIF1	0.0457573375539271	0.106704287800856	0.428823794216449	0.668051461479462	0.954774260865418	0.0200992973682488	dx_AD
IMPACT	HIST	-0.0374159059646493	0.14778880001977	-0.253171457915919	0.800135721457519	0.979324416111755	0.00907341770833485	dx_AD
IMPACT	HSPA1A	-0.00935338855745549	0.115275556852701	-0.0811393916700593	0.93533109892521	0.996672240610588	0.00144763757283962	dx_AD
IMPACT	IFI44L	0.154987473666281	0.191688367705519	0.808538752358624	0.418780506904441	0.853546332547835	0.0687728993603633	dx_AD
IMPACT	FRMD4A	-0.0295801257077386	0.128820894863051	-0.229622110133494	0.818385424500747	0.945263451159342	0.0244471338832127	dx_AD
IMPACT	PICALM	0.0349780992238209	0.0799493704218184	0.437503122779754	0.661746511866145	0.882460757399595	0.0543045983749835	dx_AD
IMPACT	CD163	0.0506003238082613	0.101662056741783	0.497730671894469	0.618673886446123	0.87795569451081	0.0565273999423868	dx_AD
IMPACT	GPNMB	-0.018421964017413	0.179061746793232	-0.102880511037824	0.918057805552277	0.979787939926176	0.00886791051731591	dx_AD
IMPACT	ERN1	0.0529904713131115	0.105750263445303	0.50109067898937	0.61630730646159	0.890513599256071	0.0503594439303584	dx_AD
IMPDH1	AIF1	-0.00263926754809995	0.108008099275132	-0.0244358299591671	0.980504968676811	0.997786892477887	0.000962205510001418	dx_AD
IMPDH1	HSPA1A	0.214340760031179	0.13379706592814	1.60198400872481	0.109159145727656	0.890508676196922	0.0503618448631844	dx_AD
IMPDH1	PICALM	0.145500540774592	0.104882718079407	1.38726897470786	0.16535975990496	0.511811592660182	0.290889881459132	dx_AD
IMPDH1	CD163	-0.0538519141979839	0.141523731323334	-0.380515081777701	0.703563103384986	0.914371005406574	0.0388775538196601	dx_AD
IMPDH1	ERN1	0.133753726602554	0.132605664711642	1.00865771378174	0.313138818243375	0.730835731466324	0.13618022760398	dx_AD
IMPDH2	AIF1	-0.00134168145875968	0.128516084928868	-0.0104397940499221	0.991670400816077	0.999822197629724	7.72254539179236e-05	dx_AD
IMPDH2	HIF1A	0.0834779630454534	0.200158415865421	0.417059471042081	0.676634908571014	0.901865100291673	0.0448584187555515	dx_AD
IMPDH2	HIST	0.0302209790633277	0.184126863655943	0.164131286783868	0.869627792497086	0.983831547713904	0.00707925539084317	dx_AD
IMPDH2	HSPA1A	0.199711646352615	0.122288954094547	1.63311271922572	0.102445291997801	0.876736683081722	0.0571308219768811	dx_AD
IMPDH2	IFI44L	0.140740710819174	0.192328139621793	0.731773889644728	0.464306588321874	0.870184386397352	0.0603887134614894	dx_AD
IMPDH2	FRMD4A	0.0413660176851738	0.166970892618614	0.247743885394802	0.804332574457596	0.939268869457353	0.0272100714108236	dx_AD
IMPDH2	PICALM	0.128115414545883	0.110679195913739	1.15753835658269	0.247052477739017	0.605692083753863	0.217748102421363	dx_AD
IMPDH2	CD163	-0.0929594684901174	0.131434944562672	-0.707266007525048	0.479401185605725	0.812313498069352	0.0902763301113029	dx_AD
IMPDH2	GPNMB	0.096699006928421	0.178515208146969	0.541684979852304	0.588035538706243	0.868686256301456	0.0611370495122871	dx_AD
IMPDH2	MKI67	0.0245394188148871	0.208392917689821	0.117755531651092	0.906261364922282	0.987130374487596	0.00562548443137954	dx_AD
IMPDH2	ERN1	0.0809125639663817	0.121624424814593	0.665265748140036	0.505880534149448	0.844697186863165	0.0732989521673477	dx_AD
IMPG2	PICALM	-0.157835250487372	0.20939206599373	-0.753778562422215	0.450982198568398	0.763972423433294	0.116922317558994	dx_AD
INAFM1	AIF1	-0.34040238905644	0.169850627807033	-2.00412794142375	0.0450563570082955	0.585978143155475	0.232118582760062	dx_AD
INAFM1	HSPA1A	-0.153638859898774	0.144153023448579	-1.06580393683924	0.286512280911665	0.969081604467447	0.0136396503200428	dx_AD
INAFM1	PICALM	-0.0154612366102085	0.148223116866616	-0.104310561922145	0.916922896437603	0.975797629710991	0.0106402411578448	dx_AD
INAFM1	ERN1	0.0304215994074357	0.193534411779574	0.157189613607757	0.875095413684577	0.970883881322406	0.0128327090379539	dx_AD
INAFM2	AIF1	0.167722110708509	0.173039512258225	0.969270593286347	0.332410197390735	0.857597498130757	0.0667164946167803	dx_AD
INAFM2	HIF1A	0.217078987108946	0.23026764238912	0.942724669678571	0.345821751515594	0.734929303623738	0.133754435776745	dx_AD
INAFM2	HIST	-0.0480862954521561	0.195570776138545	-0.245876691812539	0.805777687281163	0.979324416111755	0.00907341770833485	dx_AD
INAFM2	HSPA1A	0.293991301362004	0.149829984688951	1.96216599749599	0.0497431612454507	0.752403934304247	0.123548942199068	dx_AD
INAFM2	IFI44L	0.246697306324892	0.236982115685588	1.04099545913495	0.297877655704725	0.81267822885208	0.0900813745723243	dx_AD
INAFM2	TMEM163	0.326923022051575	0.16225950997354	2.01481578555789	0.0439239544254937	0.71015090094315	0.148649357642091	dx_AD
INAFM2	FRMD4A	0.12918902517026	0.156218380797639	0.82697711057195	0.408250035239806	0.743824406755196	0.128529575445722	dx_AD
INAFM2	PICALM	0.230410507470745	0.150811113319561	1.52780854407273	0.126560080290608	0.458248260873335	0.338899174580797	dx_AD
INAFM2	CD163	0.357964604310534	0.176810426544763	2.02456727980297	0.042911816923759	0.319715475889728	0.495236341110731	dx_AD
INAFM2	GPNMB	0.44740445465406	0.178005010062509	2.51343742795187	0.0119560985323441	0.213815966748634	0.669959866891927	dx_AD
INAFM2	ERN1	0.088669003652099	0.14082045882431	0.629659954188358	0.528917088456998	0.856268387169969	0.0673900895307977	dx_AD
INCA1	ERN1	0.075120554492349	0.174911491574156	0.429477524982975	0.667575746409147	0.909004420149305	0.0414340049608871	dx_AD
INCENP	AIF1	0.227600311403532	0.143399123433944	1.58718063230264	0.112471739952407	0.721238214891888	0.14192127019564	dx_AD
INCENP	HSPA1A	-0.0489138881579185	0.143198499897261	-0.341581009528816	0.732666230689042	0.993953591304247	0.00263389277673093	dx_AD
INCENP	PICALM	0.118017397839518	0.109553845085179	1.07725473029046	0.281366480514386	0.636649219906366	0.196099788731954	dx_AD
INCENP	CD163	0.1220483172513	0.145274886844703	0.840119857617019	0.400841187221717	0.762995424976217	0.117478066125775	dx_AD
INCENP	ERN1	0.158864911495704	0.14032992208424	1.13208152000781	0.257600163433645	0.687999309868232	0.162411997404851	dx_AD
INF2	AIF1	-0.31875779852709	0.198813366800597	-1.60330164745308	0.108868072954618	0.719151240995713	0.143179765774766	dx_AD
INF2	HSPA1A	0.012507150163382	0.242113960623214	0.0516581122839341	0.958801114203145	0.997083554334668	0.00126844683775969	dx_AD
INF2	PICALM	0.171754102537657	0.17313145934698	0.992044445217996	0.321175844943507	0.672831511079628	0.172093677187053	dx_AD
INF2	CD163	-0.137071489242617	0.167676703193336	-0.817474858654449	0.413657111196715	0.770800504384865	0.113058009829387	dx_AD
INF2	ERN1	0.28076469578921	0.211929814822356	1.32480036385892	0.185237374113794	0.624634898108347	0.204373755564522	dx_AD
ING1	AIF1	0.0510939799596035	0.133630328229291	0.382353172641568	0.702199419209999	0.959021500795513	0.0181716560491758	dx_AD
ING1	HIF1A	-0.279220122935172	0.222229664535783	-1.25644847423244	0.20895341609206	0.620268614514593	0.207420193505306	dx_AD
ING1	HIST	0.0757648067627814	0.153771417370187	0.492710596406784	0.622217089330047	0.961114159793582	0.0172250243774163	dx_AD
ING1	HSPA1A	0.0624180581874389	0.123171783502606	0.506756145055888	0.612325930775638	0.993953591304247	0.00263389277673093	dx_AD
ING1	FRMD4A	0.0701067170378163	0.178326408584739	0.393137043437413	0.694218265557736	0.900572288637187	0.0454814207720597	dx_AD
ING1	PICALM	0.175884867289049	0.115247121496243	1.52615410264094	0.12697149080961	0.45849686244546	0.338663631918247	dx_AD
ING1	CD163	-0.370003649274717	0.181837371394064	-2.03480531223074	0.0418704663522077	0.31660633407512	0.499480400824405	dx_AD
ING1	GPNMB	-0.189763120395251	0.220647126878559	-0.860029872492717	0.389772575906975	0.75645580819442	0.121216438186596	dx_AD
ING1	ERN1	-0.138193794910006	0.12102933939166	-1.14182061642756	0.253528590962062	0.684241309949122	0.164790709540943	dx_AD
ING2	AIF1	0.0290484857343563	0.114946470168768	0.252713160236293	0.800489877516937	0.977934935587745	0.00969003892936916	dx_AD
ING2	HIST	-0.127029558134231	0.191904108782308	-0.661942878348326	0.508007830495314	0.934363088010106	0.029484326685195	dx_AD
ING2	HSPA1A	-0.00116455101728263	0.14161183766383	-0.00822354286544282	0.993438636066498	0.999841473520802	6.88526327781779e-05	dx_AD
ING2	FRMD4A	0.281657080713616	0.142839707119412	1.97184022841881	0.0486278483859438	0.254307960655781	0.594640044799652	dx_AD
ING2	PICALM	0.201595610263343	0.105885163419326	1.90390800517524	0.0569221663627525	0.314313254934211	0.502637303922273	dx_AD
ING2	CD163	-0.0775222081656968	0.145182574060638	-0.533963588035837	0.593366726353302	0.868209000285299	0.0613757163618883	dx_AD
ING2	GPNMB	-0.000982669671778069	0.165287339126379	-0.00594522046862113	0.995256428321636	0.999752795768777	0.000107372705563876	dx_AD
ING2	ERN1	-0.0311556040123761	0.125428369794957	-0.248393597583286	0.803829886779737	0.952529823076112	0.0211214179676947	dx_AD
ING3	AIF1	0.180982744313575	0.0914961966151399	1.9780357108705	0.0479246781895321	0.599230674000134	0.222405963652996	dx_AD
ING3	HIST	0.263635744935129	0.158216100591534	1.66630162132333	0.095653353974624	0.73628558614659	0.132953701381605	dx_AD
ING3	HSPA1A	-0.0955102531967968	0.112270588460915	-0.850714817710669	0.394927789949269	0.986734250512015	0.00579979674933194	dx_AD
ING3	TMEM163	-0.161709936361097	0.16083491836948	-1.00544047275609	0.314684799588069	0.945021230048688	0.0245584348881663	dx_AD
ING3	FRMD4A	0.0303069832637073	0.137522693261334	0.220378052123478	0.82557673711849	0.947736687014719	0.0233123074519406	dx_AD
ING3	PICALM	0.0558056374244176	0.0801988495336581	0.695840872393024	0.48652848955548	0.785448009196727	0.104882556729986	dx_AD
ING3	CD163	-0.0281843176629071	0.0844704621552056	-0.333658854749976	0.738637001051295	0.925918666483409	0.0334271604549905	dx_AD
ING3	GPNMB	0.344222650220694	0.146441723999095	2.35057769616822	0.0187442939022701	0.264270110119343	0.57795195432688	dx_AD
ING3	ERN1	-0.0568663512885959	0.110942880344468	-0.512573236894796	0.608249878225436	0.887591645668657	0.05178679415643	dx_AD
ING4	AIF1	0.159075074526076	0.127267256386154	1.24992931444526	0.211325369778314	0.799641344543376	0.0971047592727207	dx_AD
ING4	HIF1A	0.250399335018235	0.158041062887205	1.58439414696259	0.113104053038438	0.491854302143726	0.308163525577974	dx_AD
ING4	HIST	0.110117700904289	0.145440526430455	0.757132166713822	0.448970684477274	0.917553900115079	0.0373684144491778	dx_AD
ING4	HSPA1A	-0.0893898594526723	0.114611177309714	-0.779940155497348	0.43542610106986	0.986734250512015	0.00579979674933194	dx_AD
ING4	IFI44L	0.142014145710974	0.190393577214222	0.745897775486336	0.455729169132506	0.867473164779294	0.0617439511982246	dx_AD
ING4	FRMD4A	0.152847489481586	0.14893223261094	1.02628884830374	0.30475545218754	0.662286445510271	0.178954133221771	dx_AD
ING4	PICALM	0.245109542803926	0.114011979576735	2.14985779313618	0.0315664650766717	0.227347782745487	0.643309276981616	dx_AD
ING4	CD163	0.234810036488153	0.115335683699452	2.03588368279877	0.041762036695726	0.31660633407512	0.499480400824405	dx_AD
ING4	GPNMB	0.116282922777518	0.140412696274287	0.82815105658513	0.407584957798472	0.766246423897934	0.115631539338152	dx_AD
ING4	ERN1	0.169263254511239	0.12635446192035	1.33959064000397	0.180378468507337	0.617033343668761	0.209691366631141	dx_AD
ING5	AIF1	-0.00983822684831459	0.0882046525270554	-0.111538638455572	0.91118922768208	0.991948204104274	0.00351100451818373	dx_AD
ING5	HIF1A	-0.0727172887474437	0.170758488773856	-0.425848748543019	0.670218062506994	0.899391429574042	0.0460512552008489	dx_AD
ING5	HIST	-0.0242102639469035	0.112685454313791	-0.214848172679733	0.829885693410179	0.980608053159056	0.00850454446922206	dx_AD
ING5	HSPA1A	-0.0430630318638325	0.0816178417511265	-0.52761787055265	0.59776458704549	0.993953591304247	0.00263389277673093	dx_AD
ING5	IFI44L	0.0125359441364896	0.142919105914422	0.0877135639513161	0.930104338703535	0.991261600885236	0.00381171703024234	dx_AD
ING5	TMEM163	-0.192078361009759	0.161938213511092	-1.18612127950024	0.235574408096165	0.930832387685338	0.0311285141387282	dx_AD
ING5	FRMD4A	0.120896679668402	0.113305377975766	1.06699859996283	0.28597246814957	0.642130976958563	0.192376378833436	dx_AD
ING5	PICALM	0.112288808272878	0.0459480242540051	2.44382234265688	0.014532580844619	0.145037134146356	0.838520790246801	dx_AD
ING5	CD163	-0.0930143351266803	0.0979463150722434	-0.949646089881734	0.342292110988464	0.721923762210014	0.141508663094754	dx_AD
ING5	GPNMB	0.0721391570742473	0.128570423183092	0.561086720322268	0.574738420566086	0.860271959899459	0.0653642324629959	dx_AD
ING5	MKI67	0.260637774195918	0.175127675663766	1.48827290265832	0.136678938067669	0.883095357736427	0.0539923982313505	dx_AD
ING5	ERN1	0.0252627694914143	0.0926413687732536	0.272694259874837	0.785088247495768	0.947594766117814	0.0233773466960324	dx_AD
INHBA	HSPA1A	-0.338100534696584	0.247584870769182	-1.3655944874426	0.172066277767207	0.933862441521553	0.0297170908875149	dx_AD
INHBA	PICALM	0.00135738910810002	0.250274758974584	0.00542359570602108	0.995672617937412	0.997025350195835	0.00129379925082874	dx_AD
INHBA	ERN1	-0.20943338832668	0.180458461301533	-1.16056286203578	0.245819715699692	0.67955157893213	0.167777574111071	dx_AD
INIP	AIF1	-0.0935621821229544	0.0890974258252714	-1.05011094603832	0.29366710669731	0.84192147588422	0.0747284122776258	dx_AD
INIP	HIF1A	0.0501254815053733	0.192705820366024	0.260113998685486	0.794775840105632	0.944546886742063	0.0247764790889457	dx_AD
INIP	HIST	0.0235255137981381	0.150901556592816	0.155899742383824	0.876112048374181	0.983918123906771	0.00704103959196097	dx_AD
INIP	HSPA1A	-0.0458483426386547	0.114327208959008	-0.401027393707247	0.688399955530933	0.993953591304247	0.00263389277673093	dx_AD
INIP	IFI44L	-0.0992387406510877	0.152525163816972	-0.650638479367067	0.515279884832375	0.893442878245517	0.0489332086376693	dx_AD
INIP	TMEM163	0.0224942997176258	0.152133048034288	0.147859390239496	0.882453737748644	0.999470404929196	0.000230061141895285	dx_AD
INIP	FRMD4A	0.0139052022040191	0.123117073181726	0.112942923712087	0.910075805823475	0.976061720297048	0.0105227192831805	dx_AD
INIP	PICALM	-0.0339455935483137	0.0647224211581825	-0.524479661620665	0.599944962157575	0.849234373571831	0.0709724356666041	dx_AD
INIP	CD163	-0.0770824463875996	0.105145379618128	-0.733103505523033	0.463495302229751	0.804664089479742	0.0943853799192095	dx_AD
INIP	GPNMB	-0.0157719008736987	0.142271624569156	-0.110857670469857	0.911729212707161	0.978328736056859	0.00951518992972151	dx_AD
INIP	MKI67	-0.015546034922691	0.184812400802551	-0.0841179209575879	0.932962676278112	0.991362738630121	0.00376740852088103	dx_AD
INIP	ERN1	-0.109866745458166	0.126756363327784	-0.866755266353431	0.386076117057821	0.779406928102488	0.108235738107984	dx_AD
INKA1	AIF1	0.0394005658395074	0.126114791305256	0.312418277283113	0.754722661775297	0.968881226235005	0.0137294592261527	dx_AD
INKA1	HIF1A	-0.316091561905431	0.255582729104564	-1.23674851979576	0.216180459524341	0.627516588177411	0.2023747892753	dx_AD
INKA1	HIST	-0.231721306224293	0.193689733462538	-1.19635306467656	0.231558809027392	0.84600545185084	0.0726268382599044	dx_AD
INKA1	HSPA1A	-0.260155862721106	0.197371631104587	-1.31810159983554	0.1874696390336	0.946239060172369	0.0239991285055961	dx_AD
INKA1	IFI44L	0.136700751296906	0.163835266526852	0.834379277397525	0.404067290864088	0.850786154171514	0.0701795864889117	dx_AD
INKA1	TMEM163	-0.105819491179302	0.167440682708893	-0.631981962013835	0.527398664046928	0.966667233503107	0.0147230021580862	dx_AD
INKA1	FRMD4A	0.140047290213201	0.169608557871544	0.825708867351304	0.408969260920186	0.743964279402835	0.128447916108233	dx_AD
INKA1	PICALM	0.0815718971240473	0.151606966489696	0.538048475032257	0.590543582843788	0.84496622665067	0.0731606494791567	dx_AD
INKA1	CD163	0.0262947035189134	0.157904106278744	0.16652324083641	0.867745194962598	0.966972866275558	0.0145857122583941	dx_AD
INKA1	GPNMB	-0.0789818316862885	0.176636402504404	-0.447143570444486	0.654771401805494	0.894653332315342	0.0483452161120774	dx_AD
INKA1	ERN1	0.115679637296734	0.190833095800347	0.606182260008821	0.544393731534579	0.861718080082768	0.0646347948369452	dx_AD
INKA2	AIF1	-0.0323344985243468	0.110269091029997	-0.293232656788207	0.769344324115634	0.970617481306165	0.0129518910895202	dx_AD
INKA2	CCL3	-0.523325943379367	0.251141605670807	-2.0837883152875	0.0371794266632838	0.711707620738912	0.147698383860951	dx_AD
INKA2	HIF1A	-0.248165761324592	0.128847972565147	-1.92603543838547	0.0540999490142087	0.376330302266722	0.424430810706488	dx_AD
INKA2	HIST	-0.138554141814269	0.104038607618198	-1.33175697931999	0.182940058893468	0.811649428523288	0.0906315127953507	dx_AD
INKA2	HSPA1A	0.00176269507753577	0.108054491045836	0.0163130200371593	0.986984670436429	0.999841473520802	6.88526327781779e-05	dx_AD
INKA2	IFI44L	-0.0374713482816043	0.11659281071966	-0.321386439269413	0.747917558388826	0.959155249752719	0.0181110918345876	dx_AD
INKA2	TMEM163	0.12104015365034	0.117674120267067	1.02860470403886	0.303665466584325	0.945021230048688	0.0245584348881663	dx_AD
INKA2	FRMD4A	-0.0666828745064934	0.0846990368349839	-0.787292004706137	0.431110948973104	0.758648457432329	0.11995942089588	dx_AD
INKA2	PICALM	-0.104666509640383	0.0771750422758263	-1.35622225208898	0.175028464045331	0.524287086712753	0.280430838907408	dx_AD
INKA2	CD163	0.0770771096188294	0.0788020035896295	0.978111039158565	0.32801940860465	0.70992255357838	0.14878902647544	dx_AD
INKA2	GPNMB	0.0454184069388677	0.115339578068461	0.393779894980273	0.693743549114172	0.911317587917069	0.0403302480062994	dx_AD
INKA2	MKI67	-0.0357287834538944	0.170464781921057	-0.209596275847997	0.83398278652655	0.981597908920728	0.00806637544930434	dx_AD
INKA2	ERN1	0.058757851492615	0.101458492968431	0.57913191664396	0.562500165713948	0.867050533538289	0.0619555901855256	dx_AD
INO80	AIF1	0.0494077237354986	0.0909098125685133	0.543480646803259	0.586798912325444	0.936849599837296	0.0283301243774018	dx_AD
INO80	CCL3	0.233046469594782	0.121912874388491	1.91158210946737	0.0559298158509835	0.750453022553163	0.124676488876398	dx_AD
INO80	HIF1A	-0.0380794620891765	0.0722462149465455	-0.527078991160315	0.598138735343972	0.872223977464236	0.0593719787296919	dx_AD
INO80	HIST	-0.0872917406225018	0.0699167987994356	-1.24850882937173	0.211844777020769	0.828737220075309	0.0815831557739786	dx_AD
INO80	HSPA1A	-0.181657548109385	0.0788272607560167	-2.30450159458978	0.021194502940555	0.565631926421771	0.247466085283497	dx_AD
INO80	IFI44L	0.0542336089983888	0.0789862467978417	0.686620914362406	0.492321645488925	0.884551267447625	0.0532769908782127	dx_AD
INO80	TMEM163	0.0419613775499724	0.0750114948677292	0.559399297720497	0.5758892405623	0.975272866774222	0.0108738581938793	dx_AD
INO80	FRMD4A	-0.109922647873764	0.039449710008117	-2.78639938927679	0.00532971600784275	0.0663714643070156	1.17801860071804	dx_AD
INO80	PICALM	0.0117519408729968	0.034988723673899	0.335877952637739	0.736962903441729	0.912455071210757	0.0397885107680655	dx_AD
INO80	CD163	-0.0164231684455535	0.0428870686658324	-0.38293986874038	0.701764349434466	0.913999683636072	0.0390539545890703	dx_AD
INO80	GPNMB	0.156774157626706	0.0743986404571763	2.10721804408435	0.035098683544587	0.328876402371371	0.482967287014642	dx_AD
INO80	MKI67	0.00856274644315489	0.0885196022530443	0.0967327713321306	0.922938614100177	0.990329841042819	0.00422013440557125	dx_AD
INO80	ERN1	0.0109147594351509	0.083193707688262	0.131196934701479	0.895619520753693	0.978094905429548	0.00961900318312023	dx_AD
INO80B	AIF1	-0.200298153657862	0.117698508121529	-1.70179008089929	0.0887947265919947	0.688037101563201	0.162388142331752	dx_AD
INO80B	HSPA1A	-0.10538407432451	0.119801225779564	-0.879657730033728	0.379044754681196	0.986734250512015	0.00579979674933194	dx_AD
INO80B	FRMD4A	-0.115908045682816	0.165718294847277	-0.699428181961651	0.484284480769156	0.797240048967258	0.0984108928508609	dx_AD
INO80B	PICALM	-0.285137433246781	0.132094071875494	-2.15859371430036	0.030881700840111	0.22395094025389	0.649847109838098	dx_AD
INO80B	CD163	-0.0503652558091847	0.139628997521568	-0.360707709023012	0.718317961202621	0.91996316103731	0.0362295631745991	dx_AD
INO80B	ERN1	-0.252374050176465	0.115528358465316	-2.18452035092522	0.028924033527982	0.353879617835385	0.451144450407226	dx_AD
INO80C	AIF1	0.0107823722797793	0.118092968798571	0.0913041004005126	0.9272509599517	0.99364659396134	0.0027680518033122	dx_AD
INO80C	HSPA1A	-0.0567890570259522	0.1255585115271	-0.452291575738337	0.651058944006728	0.993953591304247	0.00263389277673093	dx_AD
INO80C	FRMD4A	0.18449801687314	0.168198676449446	1.09690528348832	0.272682798872305	0.62600234300889	0.203424041304063	dx_AD
INO80C	PICALM	0.0147490547680942	0.111545963268629	0.132224011841424	0.89480710916139	0.969432803429096	0.0134822888146122	dx_AD
INO80C	CD163	-0.0354480532545267	0.138179394909923	-0.256536463179873	0.797536628652448	0.941969993361857	0.0259629315223326	dx_AD
INO80C	GPNMB	-0.146930170017716	0.183308853833395	-0.801544316846023	0.422816598916081	0.776788272359536	0.109697339855956	dx_AD
INO80C	ERN1	-0.00175444831273275	0.10768970757266	-0.0162916991073543	0.987001679816726	0.99620466485654	0.00165142895907512	dx_AD
INO80D	AIF1	-0.0711255084474187	0.0756271660801747	-0.94047565357687	0.346973632245349	0.862453769811417	0.064264175157758	dx_AD
INO80D	CCL3	0.270271785831896	0.131361103706061	2.05747194722623	0.0396408506583012	0.711707620738912	0.147698383860951	dx_AD
INO80D	HIF1A	-0.0394336547961212	0.0740077762324077	-0.532831234818989	0.594150410017185	0.871006923687064	0.0599783927453388	dx_AD
INO80D	HIST	-0.122943272024415	0.140755588399055	-0.873452155063707	0.38241667385061	0.905992937000379	0.042875188011617	dx_AD
INO80D	HSPA1A	0.0203561469015864	0.0788959013023897	0.258012730262958	0.796397082451391	0.995760211575623	0.00184523118204909	dx_AD
INO80D	IFI44L	0.0151442558022645	0.0812978179108827	0.186281208910987	0.852224242665617	0.976311931839581	0.0104114029962532	dx_AD
INO80D	TMEM163	0.0210474847042949	0.0761405127813063	0.276429510853812	0.782218193027064	0.99661777296319	0.0014713722010694	dx_AD
INO80D	FRMD4A	-0.117001582966081	0.0439264659303887	-2.6635783345625	0.00773144084579087	0.0818684269562221	1.08688355419082	dx_AD
INO80D	PICALM	0.0668998329106645	0.0341539335054695	1.95877388178293	0.0501392736133545	0.291538100813078	0.535304679698876	dx_AD
INO80D	CD163	0.120544170866638	0.0469588529174259	2.56701693882104	0.0102577601418588	0.17837109504769	0.748675521475354	dx_AD
INO80D	GPNMB	0.00777889484684814	0.088005726155612	0.0883907807668501	0.929566088498707	0.983457939352419	0.0072442093061703	dx_AD
INO80D	MKI67	-0.0285918990288352	0.0931745842525966	-0.306863714586828	0.758947108963977	0.977968877208853	0.00967496593993188	dx_AD
INO80D	ERN1	0.00453882212233836	0.0753676971643182	0.0602223803182247	0.951978521145918	0.988642976487215	0.00496051460600294	dx_AD
INO80E	AIF1	-0.0163690546890409	0.0975239610543789	-0.167846491385985	0.866704046459444	0.983973381659318	0.00701664989674486	dx_AD
INO80E	HIST	0.122467466499383	0.146276652838317	0.837231807831628	0.402462281542196	0.914399503995804	0.0388640181901412	dx_AD
INO80E	HSPA1A	-0.098162187386186	0.116535316987037	-0.842338528131395	0.399598490916024	0.986734250512015	0.00579979674933194	dx_AD
INO80E	FRMD4A	-0.062405648518487	0.123042069660539	-0.507189522174471	0.612021846098119	0.863479061614671	0.0637481891161633	dx_AD
INO80E	PICALM	-0.111990953416933	0.0842394856748918	-1.32943538911365	0.183704368828698	0.535914910508595	0.270904159617107	dx_AD
INO80E	CD163	0.143512004697443	0.108197927589232	1.32638404353065	0.184712521385492	0.574034449849343	0.241062043263141	dx_AD
INO80E	GPNMB	-0.0872575044201262	0.17154852165018	-0.508646204471881	0.611000236158983	0.879143728832987	0.0559401174901786	dx_AD
INO80E	ERN1	0.133371776101061	0.098316816000364	1.35655101056738	0.17492391673731	0.612537007595603	0.212867667438479	dx_AD
INPP1	AIF1	0.217155651901979	0.223384627246082	0.972115469981554	0.330993106824393	0.857422970825106	0.0668048856854813	dx_AD
INPP1	PICALM	0.06637390362748	0.201475782471552	0.329438619437311	0.741824181302436	0.915008356269053	0.0385749397423304	dx_AD
INPP1	CD163	-0.157156667913573	0.201919287398993	-0.778314295469116	0.436383749943171	0.78776757563653	0.103601898637224	dx_AD
INPP1	ERN1	0.120802364858556	0.188773981267202	0.639931223824566	0.522217313448368	0.854350080346562	0.0683641353897114	dx_AD
INPP4A	AIF1	0.0261342373592737	0.0762464503964724	0.34276005274185	0.731778980670728	0.963135253104583	0.0163127206092343	dx_AD
INPP4A	CCL3	-0.256561371733694	0.136285249945915	-1.88253220238808	0.0597637918332792	0.771444642050461	0.11269523293796	dx_AD
INPP4A	HIF1A	-0.0865330612375974	0.0941266440034227	-0.919325894955426	0.357925137286586	0.74287329764236	0.12908525195551	dx_AD
INPP4A	HIST	-0.227239705036042	0.0734754126573245	-3.09273125277765	0.00198323647083624	0.291993918511815	0.534626193703172	dx_AD
INPP4A	HSPA1A	-0.0232892712902451	0.0937768482888218	-0.248347771493844	0.803865340146344	0.995760211575623	0.00184523118204909	dx_AD
INPP4A	IFI44L	-0.0192567077994582	0.0722531989176578	-0.26651702745236	0.789841047479027	0.963182002194223	0.0162916411410285	dx_AD
INPP4A	TMEM163	0.0372534329956879	0.0814700575823569	0.45726533282524	0.647480344172474	0.988117609177478	0.00519136110366977	dx_AD
INPP4A	FRMD4A	-0.0990753118005592	0.0378447339869465	-2.61794182077571	0.00884618861276247	0.0884182551110389	1.05345805992466	dx_AD
INPP4A	PICALM	0.0330520095089599	0.0312613112072024	1.05728161208238	0.290383082687111	0.646340656776722	0.189538524785309	dx_AD
INPP4A	CD163	0.0316593726382145	0.0496403539965457	0.637774916762631	0.523620209874048	0.83403651018108	0.0788149375839434	dx_AD
INPP4A	GPNMB	0.084770890206026	0.0794114292822172	1.06748979299645	0.285750720337242	0.687783911601744	0.162547987258269	dx_AD
INPP4A	MKI67	0.0675366135023232	0.0905840890036693	0.745568170361437	0.455928316513506	0.955898398183945	0.0195882661475353	dx_AD
INPP4A	ERN1	-0.14660778464868	0.0886080867646475	-1.65456438573248	0.0980128927614956	0.511737121304566	0.290953078253617	dx_AD
INPP4B	AIF1	-0.548674985997119	0.270718179351708	-2.0267386080648	0.0426891518582875	0.578989992245446	0.237328942922204	dx_AD
INPP4B	HIF1A	0.276634240919213	0.15897894784876	1.74006838428935	0.081847010928195	0.441005430602233	0.355556062536556	dx_AD
INPP4B	HIST	0.213223212330138	0.310739262133725	0.68618046804262	0.492599312963904	0.932140715521936	0.0305185218072359	dx_AD
INPP4B	HSPA1A	-0.248608633319544	0.283605238998525	-0.876600990156028	0.38070340120103	0.986734250512015	0.00579979674933194	dx_AD
INPP4B	FRMD4A	0.282159944455307	0.0857647260151534	3.28992999296066	0.00100212311956848	0.0238981530263538	1.6216356622928	dx_AD
INPP4B	PICALM	0.189100466498454	0.0827271792372097	2.2858323980349	0.0222640655367738	0.185527994179555	0.731590550736667	dx_AD
INPP4B	CD163	-0.0347892810966951	0.0933317378837918	-0.37274866926845	0.709335509818173	0.917487367950434	0.0373999064406551	dx_AD
INPP4B	GPNMB	0.0141374739411947	0.164124218139659	0.0861388654364506	0.931356028275522	0.984240201950375	0.00689889989060631	dx_AD
INPP4B	ERN1	-0.0358457313793767	0.270350538969941	-0.132589827695377	0.894517777710107	0.977605754830033	0.00983625055122275	dx_AD
INPP5A	AIF1	-0.0620020455502406	0.187940014583322	-0.329903377349971	0.741472971487641	0.964004956855135	0.0159207329754909	dx_AD
INPP5A	HSPA1A	0.0030183082504891	0.155610934490286	0.0193965048817152	0.984524798585491	0.999505582388877	0.00021477593914626	dx_AD
INPP5A	FRMD4A	0.141816836733416	0.166146772176595	0.853563598471122	0.393346835037265	0.729960953482617	0.136700370209096	dx_AD
INPP5A	PICALM	-0.101548646609996	0.161983927739703	-0.62690569383635	0.530721054745456	0.813653238752914	0.0895606425089056	dx_AD
INPP5A	CD163	-0.109944711996698	0.168444913801079	-0.652704255152128	0.513946958735702	0.830801673040903	0.0805026375682089	dx_AD
INPP5A	GPNMB	0.0356730503343421	0.203838103038442	0.175006781374994	0.861074305054471	0.961260746942235	0.0171587917297903	dx_AD
INPP5A	ERN1	0.0442588012458662	0.141021253960159	0.313844899282842	0.753638841288289	0.938481390952644	0.0275743345361953	dx_AD
INPP5B	AIF1	0.120735436681855	0.10150504700789	1.18945254685189	0.234261633671046	0.811703696453521	0.0906024762754578	dx_AD
INPP5B	CCL3	0.0873821109907658	0.207496710021778	0.421125284259179	0.673663599425462	0.988913932430203	0.00484150445657656	dx_AD
INPP5B	HIF1A	0.153172544185918	0.0869228729942239	1.76216614694841	0.0780412299649734	0.439193728729328	0.357343869827755	dx_AD
INPP5B	HIST	0.0371258581340168	0.145982459136195	0.254317253961176	0.79925047117729	0.979324416111755	0.00907341770833485	dx_AD
INPP5B	HSPA1A	-0.0568905402395901	0.120088338386415	-0.473739090772747	0.635685973891494	0.993953591304247	0.00263389277673093	dx_AD
INPP5B	IFI44L	-0.105775234533671	0.172726725182409	-0.612384878031853	0.540283144412542	0.90228206217623	0.0446576765404835	dx_AD
INPP5B	TMEM163	-0.0700349648362923	0.0891696083358946	-0.785412946667617	0.432211492409762	0.955145302114373	0.0199305560535564	dx_AD
INPP5B	FRMD4A	-0.146974595235823	0.0472207139256958	-3.11250260779825	0.00185508374957229	0.0360354696421256	1.4432698135059	dx_AD
INPP5B	PICALM	-0.0304652322040173	0.0416093791308046	-0.732172237135428	0.4640634474298	0.771222856575863	0.112820107816745	dx_AD
INPP5B	CD163	0.0226079281892427	0.05667703238734	0.398890471800579	0.689973910193796	0.909005349353366	0.0414335610158622	dx_AD
INPP5B	GPNMB	0.061458502357592	0.127310146882193	0.48274629998238	0.629275884078369	0.885830497659444	0.0526493717627029	dx_AD
INPP5B	MKI67	-0.0145411024740923	0.096379022024947	-0.150874144275177	0.880074996862703	0.985706431573708	0.00625240973562733	dx_AD
INPP5B	ERN1	0.0523108943454278	0.107753963895641	0.485466078965696	0.627345768992928	0.895825170140599	0.0477767392795862	dx_AD
INPP5D	AIF1	-0.0523088420283891	0.0632488410112478	-0.827032419757491	0.408218686338981	0.889242806379129	0.0509796393977184	dx_AD
INPP5D	CCL3	-0.0214864138407855	0.132554140327567	-0.16209538070775	0.871230743753558	0.996119802021007	0.00168842640786004	dx_AD
INPP5D	HIF1A	0.0568280936300718	0.0788771185571833	0.720463610608104	0.471239596984203	0.81234489465049	0.090259544598728	dx_AD
INPP5D	HIST	-0.00125406884200842	0.047814563823789	-0.0262277586935654	0.979075675258972	0.999318565923415	0.000296043937914895	dx_AD
INPP5D	HSPA1A	-0.240670939958322	0.0867977142166865	-2.77277969967617	0.00555797328561087	0.351559855682698	0.454000722480117	dx_AD
INPP5D	IFI44L	0.0245712457735026	0.0539008484509728	0.455860092737727	0.648490588283622	0.924844638729826	0.0339312166763769	dx_AD
INPP5D	TMEM163	-0.152868580217551	0.0671667664841523	-2.27595562834812	0.0228486654834244	0.591430589818673	0.228096216763089	dx_AD
INPP5D	FRMD4A	-0.091330559168256	0.0307267159024982	-2.97235016778446	0.00295529415702997	0.0472343283665123	1.32574225557593	dx_AD
INPP5D	PICALM	0.0541837667472463	0.0285076353129095	1.90067559629225	0.0573445169152455	0.31515701424689	0.501473022617949	dx_AD
INPP5D	CD163	0.0185802409092209	0.0408701390674784	0.454616532587375	0.649385138704927	0.891220475629272	0.0500148442185351	dx_AD
INPP5D	GPNMB	0.14704605830067	0.073259742080572	2.00718776949757	0.0447296734083337	0.360057920279745	0.443627631358951	dx_AD
INPP5D	MKI67	-0.100734334604911	0.0678319486225861	-1.48505736088156	0.137528629871078	0.883095357736427	0.0539923982313505	dx_AD
INPP5D	ERN1	-0.0579373334589894	0.100901680323205	-0.574195922936132	0.565835227959176	0.867849947757917	0.0615553583420808	dx_AD
INPP5E	AIF1	0.176095976017891	0.158593898422179	1.11035782441718	0.266844864723863	0.829186525249971	0.0813477640518036	dx_AD
INPP5E	PICALM	0.229849247772885	0.118485335208658	1.93989616831577	0.0523923098515524	0.299355344892192	0.523812983262534	dx_AD
INPP5E	ERN1	-0.0600052214003144	0.177149560891064	-0.338726334395003	0.734815900243972	0.931240780199519	0.0309380139787322	dx_AD
INPP5F	AIF1	0.0694930010801378	0.099067102726351	0.701474043024105	0.48300722807785	0.911167093753838	0.040401972927179	dx_AD
INPP5F	HIF1A	-0.0805668457323825	0.099700274836595	-0.808090507919146	0.419038481491747	0.777241925417859	0.109443781043771	dx_AD
INPP5F	HIST	0.0379585808858547	0.145723270172864	0.260484003967426	0.794490452539383	0.979324416111755	0.00907341770833485	dx_AD
INPP5F	HSPA1A	-0.112245382994823	0.115519041845295	-0.97166130537287	0.331219072889668	0.982761190684817	0.00755200217590283	dx_AD
INPP5F	IFI44L	0.230376016983563	0.161480604741301	1.42664821792459	0.153681318351006	0.741260917971583	0.130028896892581	dx_AD
INPP5F	TMEM163	-0.0706993311434899	0.0827335452830426	-0.854542506327004	0.39280446806342	0.955145302114373	0.0199305560535564	dx_AD
INPP5F	FRMD4A	0.0391607155890884	0.0471737036432677	0.830138669739092	0.40646038582797	0.742033735529592	0.129576349678798	dx_AD
INPP5F	PICALM	0.0402293901603789	0.0414003201643248	0.971716885297063	0.331191414174929	0.680358535946761	0.167262162076282	dx_AD
INPP5F	CD163	0.0970548873794432	0.0535620614067853	1.81200806747046	0.0699849499668644	0.383170784338497	0.416607612026382	dx_AD
INPP5F	GPNMB	-0.0489471854219136	0.0984070152562277	-0.497395285229078	0.618910329709094	0.882276427457644	0.0543953240395376	dx_AD
INPP5F	MKI67	0.167609349931205	0.187602930955077	0.893426073238379	0.371629045063495	0.943735835894498	0.0251495534438382	dx_AD
INPP5F	ERN1	-0.20207057706266	0.133311143192962	-1.51578159351744	0.129574587810146	0.551600762605052	0.258375142070269	dx_AD
INPP5K	AIF1	-0.0195056105094835	0.12819846418882	-0.152151670715448	0.879067311238643	0.983973381659318	0.00701664989674486	dx_AD
INPP5K	HSPA1A	0.113577571334313	0.133973672129298	0.847760381044864	0.396571431586932	0.986734250512015	0.00579979674933194	dx_AD
INPP5K	FRMD4A	-0.0147940376331661	0.158102530184816	-0.0935724280684971	0.925448812705858	0.981125827333728	0.00827529168994382	dx_AD
INPP5K	PICALM	0.216982023034843	0.101167513614501	2.14477963609597	0.0319704701289861	0.229314471068523	0.639568537913315	dx_AD
INPP5K	CD163	-0.0423923600310836	0.141596355034252	-0.299388780317324	0.764643421819504	0.932387340388998	0.0304036318015317	dx_AD
INPP5K	ERN1	0.0123602802020724	0.134057063748133	0.0922016330694437	0.926537840571957	0.983112210963416	0.00739690961345776	dx_AD
INPPL1	AIF1	0.163212789937514	0.0921246431487198	1.77165180085457	0.07645237519896	0.665225905245694	0.177030846815424	dx_AD
INPPL1	HIF1A	-0.021593170151208	0.157492099420727	-0.137106370609256	0.890946717008117	0.971400221099257	0.0126018020137173	dx_AD
INPPL1	HIST	0.240008774884827	0.133820377010943	1.79351441272057	0.0728907081596166	0.71809724206177	0.143816741229458	dx_AD
INPPL1	HSPA1A	0.124757190540588	0.102042926941477	1.22259517910672	0.221482634876373	0.949763726490814	0.0223844210729125	dx_AD
INPPL1	IFI44L	-0.0872629773189129	0.174117474006939	-0.50117300297749	0.616249372450499	0.913833217317679	0.0391330596359955	dx_AD
INPPL1	TMEM163	-0.00378514324109247	0.14797467431257	-0.0255796693500203	0.979592602272434	0.999470404929196	0.000230061141895285	dx_AD
INPPL1	FRMD4A	-0.178318319422201	0.0545128267194484	-3.27112590106399	0.00107120209603249	0.0248804352062086	1.60414202727696	dx_AD
INPPL1	PICALM	0.0108109371372477	0.0464754819338047	0.232615923222609	0.816059661518814	0.943257608980276	0.0253696827876416	dx_AD
INPPL1	CD163	0.124150487593981	0.0963055132250694	1.28913167519119	0.197352313253805	0.588435213471825	0.230301345871587	dx_AD
INPPL1	GPNMB	0.0720585035107399	0.128708690343796	0.559857328345609	0.575576756719153	0.860693585842526	0.0651514335204282	dx_AD
INPPL1	ERN1	0.0138597047364017	0.0939394893657941	0.147538642481151	0.88270688115663	0.974348439642663	0.0112857060034244	dx_AD
INSIG1	AIF1	0.202195957060195	0.260383355193576	0.776531805997649	0.437435048648132	0.90051279249893	0.0455101133028229	dx_AD
INSIG1	HIF1A	-0.21705657689456	0.22225073435228	-0.976629290009514	0.328752713044966	0.719431125573952	0.143010776730749	dx_AD
INSIG1	HIST	-0.45592533038102	0.247628903795795	-1.84116362586249	0.0655975839813513	0.71809724206177	0.143816741229458	dx_AD
INSIG1	HSPA1A	-0.0386644116498349	0.219095448816972	-0.176472911046794	0.859922428537806	0.996374927679531	0.00157720938465507	dx_AD
INSIG1	FRMD4A	-0.681829461604473	0.286557614851742	-2.3793800138839	0.0173417877195726	0.135950223650731	0.866620073621179	dx_AD
INSIG1	PICALM	-0.103642956553793	0.189727349410814	-0.546273148682302	0.584878190767433	0.842758957814512	0.074296622599649	dx_AD
INSIG1	CD163	-0.403073588881936	0.153632588235385	-2.62362037580448	0.00870006954345054	0.164500152008084	0.783833696399469	dx_AD
INSIG1	GPNMB	0.0409296179082594	0.258804141712058	0.158149006571144	0.874339384817861	0.967943058118665	0.0141501904934969	dx_AD
INSIG1	MKI67	-0.644236115020177	0.395504986203891	-1.62889505187694	0.103335237772686	0.856701474863581	0.0671704854342026	dx_AD
INSIG1	ERN1	-0.298162169675833	0.260690778344023	-1.14373884481008	0.252731958628388	0.68326893825942	0.165408322068411	dx_AD
INSIG2	AIF1	-0.0153603712742285	0.100128655635456	-0.153406346831939	0.878077840082899	0.983973381659318	0.00701664989674486	dx_AD
INSIG2	CCL3	-0.0901381078924501	0.214085465551881	-0.421037960984821	0.673727362280412	0.988913932430203	0.00484150445657656	dx_AD
INSIG2	HIF1A	0.12301619102792	0.139058907024507	0.884633668278724	0.376354241777304	0.753549450786648	0.12288824235522	dx_AD
INSIG2	HIST	-0.0796155856577823	0.136908150504553	-0.58152553638605	0.560886312645174	0.948780322281951	0.0228343311604469	dx_AD
INSIG2	HSPA1A	0.17575297828009	0.145765850633558	1.20572121327592	0.227925002789079	0.950231770665022	0.0221704531908186	dx_AD
INSIG2	IFI44L	0.0874371779663567	0.161896678352282	0.540080123052905	0.589141777884854	0.910735387590036	0.0406077881232957	dx_AD
INSIG2	TMEM163	-0.157787784467216	0.14683171393792	-1.07461651325495	0.282546455554294	0.942308575758381	0.0258068564382422	dx_AD
INSIG2	FRMD4A	0.0972881682179896	0.0561334415268082	1.7331588010959	0.0830674474369621	0.348497217538362	0.457800685033861	dx_AD
INSIG2	PICALM	0.0901829935914154	0.044361814141198	2.03289688073564	0.0420629422537166	0.260151499236053	0.584773666950075	dx_AD
INSIG2	CD163	0.0254912606132329	0.106143257782065	0.24015901853674	0.81020698250338	0.946948646377737	0.0236735724217589	dx_AD
INSIG2	GPNMB	0.221880040906464	0.123678715031823	1.79400344553526	0.0728126188853193	0.432364186337845	0.364150286781644	dx_AD
INSIG2	MKI67	0.00877788819389203	0.179309454872323	0.048953850203506	0.960956074014291	0.995870744483801	0.00179702563272907	dx_AD
INSIG2	ERN1	-0.104747287955004	0.111997718899298	-0.935262690923072	0.349652937588493	0.759155017364815	0.119669533311284	dx_AD
INSL6	AIF1	0.366361188729878	0.222500428865154	1.64656396663357	0.099647702000148	0.705126114922347	0.151733200573779	dx_AD
INSL6	HSPA1A	0.263426154506911	0.186361508706145	1.41352233267376	0.157502199658385	0.92454139724171	0.0340736381109409	dx_AD
INSL6	FRMD4A	0.0621268759630311	0.204261711375763	0.304153311673482	0.761011092651764	0.925683661019687	0.0335374018120503	dx_AD
INSL6	PICALM	0.380589613121363	0.184462026654561	2.06324098256866	0.0390897381780575	0.252435181306931	0.597850118593061	dx_AD
INSL6	CD163	0.261435490888296	0.201593463985867	1.29684507483151	0.19468449801905	0.585357412702523	0.232578877565173	dx_AD
INSL6	ERN1	0.515637371094668	0.208419790524545	2.47403267125893	0.0133597478784881	0.270041276215659	0.568569848201701	dx_AD
INSR	AIF1	0.287957651152535	0.169061526032596	1.70327133505831	0.088517302368396	0.688037101563201	0.162388142331752	dx_AD
INSR	HIF1A	0.331454909386742	0.118491747555954	2.7972826481458	0.00515344281110056	0.145071198077312	0.838418802294915	dx_AD
INSR	HIST	0.116410443748818	0.0906383535994547	1.28433978692126	0.199023091274315	0.825719240994368	0.083167595311657	dx_AD
INSR	HSPA1A	0.0306070589028588	0.148812183008662	0.205675760438761	0.837044194106426	0.996339630875479	0.00159259463605944	dx_AD
INSR	IFI44L	0.144780689935554	0.108721863072392	1.3316612302638	0.182971534562912	0.756166474883829	0.121382581265617	dx_AD
INSR	TMEM163	0.326912348939993	0.192102826071143	1.70175710386959	0.0888009108264065	0.789763578724954	0.102502898357764	dx_AD
INSR	FRMD4A	0.0538733976787655	0.068938624865501	0.781468991931189	0.434526707236503	0.760841963597323	0.118705542263901	dx_AD
INSR	PICALM	0.106423729815681	0.0608999231702699	1.74751829354746	0.0805474744903709	0.374178984060485	0.426920608505898	dx_AD
INSR	CD163	0.0525603948119869	0.0664969647310344	0.790417954031167	0.429283720313393	0.782937533579457	0.106272886606104	dx_AD
INSR	GPNMB	0.175904615596414	0.113747147773124	1.54645297961464	0.121995207557464	0.516614058772126	0.286833779416905	dx_AD
INSR	MKI67	0.350732547146639	0.24533473198877	1.42960821039678	0.152829497758098	0.883095357736427	0.0539923982313505	dx_AD
INSR	ERN1	0.118980398051181	0.154537476368342	0.769912909458864	0.441351555612886	0.81055896703211	0.0912153853495496	dx_AD
INSYN2B	AIF1	-0.108793311053351	0.117117747827691	-0.928922499546462	0.352929251811737	0.864934046860232	0.0630170071903151	dx_AD
INSYN2B	CCL3	-0.417301688178851	0.220692243222771	-1.89087610006129	0.058640885517071	0.768566335989826	0.114318642008074	dx_AD
INSYN2B	HIF1A	-0.0549505850814379	0.125500916808991	-0.437850068976559	0.661494972888683	0.895402267117453	0.0479818103374821	dx_AD
INSYN2B	HIST	0.00848114425659294	0.104563728333443	0.0811098111340049	0.935354623241599	0.994371812418551	0.00245119519162115	dx_AD
INSYN2B	HSPA1A	-0.0395015858506949	0.1573971963501	-0.250967531612388	0.801839211982245	0.995760211575623	0.00184523118204909	dx_AD
INSYN2B	IFI44L	-0.0414235942189407	0.142750291388236	-0.290182204296042	0.771676849689478	0.961554473623694	0.0170261072403258	dx_AD
INSYN2B	TMEM163	0.0686695369261208	0.115061869376668	0.596805330020525	0.55063735896578	0.970680190949393	0.0129238331029324	dx_AD
INSYN2B	FRMD4A	-0.101674508275583	0.0927077786654481	-1.09672035873595	0.272763653956128	0.62600234300889	0.203424041304063	dx_AD
INSYN2B	PICALM	-0.0737429323878907	0.0764455725426988	-0.964646217368592	0.334722041994823	0.683421389345793	0.165311433015333	dx_AD
INSYN2B	CD163	-0.0559369865756061	0.0771579368862339	-0.724967369955508	0.468472048617182	0.808047726894991	0.0925629871029001	dx_AD
INSYN2B	GPNMB	0.001740328498654	0.130674905273159	0.0133180008435137	0.98937408686532	0.999250238375883	0.000325739464836792	dx_AD
INSYN2B	MKI67	0.0960929594956354	0.163347012562212	0.588274973556909	0.55634774092363	0.977968877208853	0.00967496593993188	dx_AD
INSYN2B	ERN1	0.334446647289125	0.114737768315233	2.91487844151074	0.00355827107534651	0.165693409138392	0.780694766364944	dx_AD
INTS1	AIF1	0.00202087553392349	0.108827768844215	0.018569484198618	0.985184546719025	0.998877703442447	0.000487680914526912	dx_AD
INTS1	HSPA1A	-0.113094523371877	0.12491238085022	-0.905390823568455	0.36525837545199	0.986734250512015	0.00579979674933194	dx_AD
INTS1	FRMD4A	0.0569467048886674	0.142291806436232	0.400210710053697	0.68900132687853	0.89874849633215	0.0463618232128952	dx_AD
INTS1	PICALM	-0.10208391768583	0.09820010231672	-1.03955001346723	0.298549010628831	0.655622362317191	0.183346241701098	dx_AD
INTS1	CD163	-0.144154796397397	0.108324262948491	-1.33077108002981	0.183264346543249	0.570874911986892	0.243459042341125	dx_AD
INTS1	GPNMB	0.0617507990473802	0.173015070553289	0.356909943451204	0.721159225485784	0.921032875621023	0.0357248676902519	dx_AD
INTS1	ERN1	-0.0220302601430804	0.132119955644301	-0.166744380405267	0.867571183831773	0.970033757801047	0.0132131517424047	dx_AD
INTS10	AIF1	0.00457615956451662	0.0650005108292142	0.0704019015564396	0.943873777782816	0.994955292577119	0.00219643344852094	dx_AD
INTS10	CCL3	-0.034008194175316	0.123173774478965	-0.276099310256372	0.782471790427458	0.991852629026161	0.00355285118784023	dx_AD
INTS10	HIF1A	0.130624442648957	0.0943084078995637	1.38507738130908	0.166028807318353	0.568134482493321	0.245548850747213	dx_AD
INTS10	HIST	-0.0619155949048485	0.0747079637955897	-0.828768336857063	0.40723550829184	0.914519646280697	0.038806960302766	dx_AD
INTS10	HSPA1A	0.0160013423090446	0.097451972954305	0.164197212472524	0.8695758954509	0.996374927679531	0.00157720938465507	dx_AD
INTS10	IFI44L	-0.0221495159074018	0.0784239732485234	-0.282432972851434	0.777611534992449	0.961554473623694	0.0170261072403258	dx_AD
INTS10	TMEM163	0.00866446491393651	0.0833977559228615	0.103893262091497	0.917254054243886	0.999470404929196	0.000230061141895285	dx_AD
INTS10	FRMD4A	-0.0373459544895054	0.0461996267626818	-0.808360523805615	0.418883070184095	0.75123997622566	0.124221309729871	dx_AD
INTS10	PICALM	0.00142388565128364	0.0405353977979192	0.0351269687393258	0.971978496734072	0.992377579059622	0.00332305637149585	dx_AD
INTS10	CD163	0.0691050179793772	0.0515839198129501	1.33966201541024	0.180355252020666	0.565715281119858	0.247402089924257	dx_AD
INTS10	GPNMB	-0.0575868292792385	0.0748345241255015	-0.76952222189136	0.44158335777533	0.789428005127987	0.102687470977222	dx_AD
INTS10	MKI67	0.0223192388035327	0.0880640789892137	0.253443163883726	0.799925776197852	0.977968877208853	0.00967496593993188	dx_AD
INTS10	ERN1	0.156347297118694	0.0773075518242896	2.0224065234151	0.0431343716980285	0.401402798576545	0.396419603940925	dx_AD
INTS11	AIF1	-0.0300487978890542	0.0838599404075645	-0.358321240666464	0.720102924244047	0.960406770549628	0.0175447869719675	dx_AD
INTS11	HIST	-0.031892265588688	0.158991911113291	-0.200590491461939	0.84101879367323	0.981456603516467	0.00812889858052731	dx_AD
INTS11	HSPA1A	-0.0592308376142423	0.106125735977945	-0.558119452067231	0.576762818497333	0.993953591304247	0.00263389277673093	dx_AD
INTS11	FRMD4A	-0.120945839572253	0.117311691405416	-1.0309785676372	0.302550870488934	0.66068894293731	0.180002961333796	dx_AD
INTS11	PICALM	-0.0889253213614865	0.0903948027398913	-0.983743740415771	0.325241527486167	0.677430717705578	0.169135114411841	dx_AD
INTS11	CD163	0.0251865373730205	0.0928399972259344	0.271289725609607	0.786168208046309	0.939615075392891	0.0270500239214402	dx_AD
INTS11	GPNMB	0.383032817050573	0.152426685497496	2.51289868175258	0.0119743719325612	0.213815966748634	0.669959866891927	dx_AD
INTS11	ERN1	-0.16986488532002	0.0971916598678131	-1.74773108671102	0.0805106031983856	0.484134181822065	0.315034253337969	dx_AD
INTS12	AIF1	0.0861864514398931	0.0829840541242699	1.03859051415863	0.2989952193105	0.846385174671813	0.0724319523677417	dx_AD
INTS12	HIF1A	0.0642686863834712	0.179937619002164	0.357172039620565	0.720963016370522	0.920398867516554	0.0360239243706409	dx_AD
INTS12	HIST	-0.22362502153992	0.121397004075267	-1.84209670776777	0.0654610052981239	0.71809724206177	0.143816741229458	dx_AD
INTS12	HSPA1A	0.175226003143795	0.106803720902091	1.64063575373397	0.100873048535707	0.876736683081722	0.0571308219768811	dx_AD
INTS12	IFI44L	-0.223011749886115	0.172820269602088	-1.29042588811828	0.196902828447548	0.756166474883829	0.121382581265617	dx_AD
INTS12	TMEM163	-0.160956742393543	0.133172054087994	-1.20863752906589	0.226802131679127	0.921272127467196	0.0356120679562362	dx_AD
INTS12	FRMD4A	-0.0975198047255639	0.0699897459126908	-1.39334417426255	0.163515738498555	0.486035975700386	0.313331583680277	dx_AD
INTS12	PICALM	-0.0451710386799806	0.0542564778049503	-0.832546462790462	0.405100563672536	0.736597460299533	0.132769782874263	dx_AD
INTS12	CD163	-0.0965894841212078	0.101301169464346	-0.953488342059109	0.340342700125918	0.720761403429548	0.142208477753698	dx_AD
INTS12	GPNMB	0.0446941163847665	0.140524063663904	0.318053116451733	0.750444646038736	0.928533741996414	0.032202309806169	dx_AD
INTS12	MKI67	-0.0514131239869964	0.186222158792132	-0.276084888718241	0.782482866841831	0.977968877208853	0.00967496593993188	dx_AD
INTS12	ERN1	-0.058438010936932	0.087745641760558	-0.665993316185421	0.505415372570948	0.844697186863165	0.0732989521673477	dx_AD
INTS13	AIF1	-0.0143778431897279	0.106715070132155	-0.134731141271073	0.892824450497518	0.98855363964883	0.00499976057238897	dx_AD
INTS13	HSPA1A	0.068078131139008	0.12130214596585	0.561227755675268	0.574642283926035	0.993953591304247	0.00263389277673093	dx_AD
INTS13	FRMD4A	0.145180867950904	0.124786602705947	1.16343313146376	0.244653813744347	0.5941173799316	0.226127742863195	dx_AD
INTS13	PICALM	0.191468657309743	0.0875113394792654	2.18792968373097	0.0286747246858695	0.214827371170657	0.667910385956299	dx_AD
INTS13	CD163	0.0693422594726512	0.106514664640084	0.651011386150074	0.515039136873038	0.831841201008233	0.0799595728778072	dx_AD
INTS13	GPNMB	0.334185573515267	0.162252516004157	2.05966342923585	0.0394307278539562	0.340896091541265	0.467377978037146	dx_AD
INTS13	ERN1	-0.146922114001086	0.10912168331264	-1.34640622780851	0.178171543562132	0.614181513994373	0.211703259353478	dx_AD
INTS14	AIF1	-0.110361770600279	0.101272164250757	-1.08975424211352	0.275821415289803	0.831761805768004	0.0800010261747852	dx_AD
INTS14	HSPA1A	-0.13225745546922	0.113279618482407	-1.1675309048623	0.242996035194097	0.957338672685538	0.0189343969578262	dx_AD
INTS14	FRMD4A	-0.125090935706304	0.138020397483308	-0.906322094322558	0.364765394402322	0.707365618905556	0.150356052638969	dx_AD
INTS14	PICALM	0.0933682323599028	0.101456392444638	0.920279443316999	0.357426748578815	0.702227208878209	0.153522347133934	dx_AD
INTS14	CD163	-0.0751770463856456	0.101462173496699	-0.740936684035176	0.458731831548282	0.801411051504545	0.0961446729161127	dx_AD
INTS14	GPNMB	-0.0124799022285522	0.16552196070349	-0.0753972595268387	0.939898639585969	0.987780760730896	0.00533943696145034	dx_AD
INTS14	ERN1	0.123409084986628	0.116575616825114	1.05861833158272	0.289773634862251	0.715531614021274	0.145371173236592	dx_AD
INTS15	AIF1	0.115568887734902	0.0938081879151109	1.23197015424158	0.217960233209136	0.801639268121958	0.0960210171367811	dx_AD
INTS15	HSPA1A	-0.0242738485201262	0.134626183728368	-0.180305553109214	0.85691269636815	0.996374927679531	0.00157720938465507	dx_AD
INTS15	FRMD4A	0.0249166823201534	0.157573608163859	0.158127256274051	0.874356523400728	0.963950225121379	0.0159453909034174	dx_AD
INTS15	PICALM	0.0835979276786594	0.0900477239723463	0.928373577818939	0.353213819434245	0.698842300066247	0.155620815581828	dx_AD
INTS15	CD163	0.279556188440205	0.125372284027947	2.22980853071073	0.0257601568239959	0.256617721546177	0.590713355350176	dx_AD
INTS15	ERN1	-0.0256430553858831	0.123101120308703	-0.208308870963786	0.834987805546677	0.96181725499278	0.0169074359532798	dx_AD
INTS2	AIF1	-0.00463569575760259	0.111694842011791	-0.0415032214031264	0.966894724760287	0.997171334781679	0.00123021444932361	dx_AD
INTS2	HIST	-0.136456740191065	0.170159909876791	-0.801932372260128	0.422592078956997	0.917553900115079	0.0373684144491778	dx_AD
INTS2	HSPA1A	0.0629022891177495	0.101246668540838	0.621277618555693	0.534416977150283	0.993953591304247	0.00263389277673093	dx_AD
INTS2	FRMD4A	-0.0923415240639622	0.132428430514583	-0.697293803944868	0.485618944870542	0.798302001038453	0.0978327821170621	dx_AD
INTS2	PICALM	0.0171676109334786	0.086728008697734	0.197947712524007	0.84308597349193	0.952391680225028	0.0211844071018314	dx_AD
INTS2	CD163	0.0490577181495606	0.111698149714658	0.439199022319371	0.660517333414118	0.896008645781185	0.0476877997162848	dx_AD
INTS2	GPNMB	0.0840785208112811	0.172043589349498	0.488704758655551	0.625050734311772	0.884955496181091	0.0530785691315053	dx_AD
INTS2	ERN1	0.130017090245798	0.0929590748203487	1.3986487117806	0.161918351265639	0.596062600273219	0.224708126961866	dx_AD
INTS3	AIF1	0.260561403740382	0.120086706800332	2.16977724415091	0.0300237250557904	0.525731639350668	0.279235885675266	dx_AD
INTS3	HIF1A	0.37208764702928	0.163790180581977	2.27173354170063	0.0231026090078523	0.270102269448045	0.568471766776554	dx_AD
INTS3	HIST	0.123763095487012	0.161771912620476	0.765046870511857	0.444243635129698	0.917553900115079	0.0373684144491778	dx_AD
INTS3	HSPA1A	0.0564986132007759	0.103634109621287	0.545173914334192	0.585633910584274	0.993953591304247	0.00263389277673093	dx_AD
INTS3	IFI44L	0.0751174757878648	0.168941547580263	0.444635892495165	0.65658290467659	0.928963688616424	0.0320012614011046	dx_AD
INTS3	TMEM163	0.00846957688543526	0.164800659215804	0.0513928580488532	0.959012475705833	0.999470404929196	0.000230061141895285	dx_AD
INTS3	FRMD4A	0.00331182370947371	0.0502571940894641	0.0658975052124527	0.947459426819706	0.987165063007422	0.0056102232577362	dx_AD
INTS3	PICALM	0.0428413974285696	0.0457865070504064	0.935677346634139	0.349439337583071	0.695964472957337	0.15741292934402	dx_AD
INTS3	CD163	0.0708038714134211	0.106519732690295	0.664701925410222	0.506241162086524	0.824633137538255	0.0837392172416128	dx_AD
INTS3	GPNMB	0.00313472979061835	0.15529480044533	0.0201856712628438	0.983895258233929	0.997803504089962	0.000954975237223588	dx_AD
INTS3	ERN1	0.0524549311229192	0.0992782450297944	0.528362795969822	0.59724755449293	0.883372752298461	0.0538560007182481	dx_AD
INTS4	AIF1	0.0597964389326404	0.0912558818912257	0.655261202822148	0.512299595423325	0.917606587330923	0.0373434773744417	dx_AD
INTS4	HIF1A	0.49985530928382	0.209847761322544	2.38199019200174	0.0172193560671248	0.231954229252047	0.634597704524476	dx_AD
INTS4	HIST	0.168758867998092	0.133335992401054	1.26566626879328	0.20563258959363	0.826420195638167	0.0827990782901728	dx_AD
INTS4	HSPA1A	0.0114583898656964	0.102749313924504	0.111517920928557	0.911205655390163	0.996672240610588	0.00144763757283962	dx_AD
INTS4	IFI44L	-0.0939511763152554	0.148028582161087	-0.634682673735377	0.525635396071115	0.897231912944071	0.0470952877317052	dx_AD
INTS4	TMEM163	-0.0974015030717177	0.153679010750929	-0.633798347580323	0.526212431729063	0.966667233503107	0.0147230021580862	dx_AD
INTS4	FRMD4A	-0.141283554648341	0.0533313076912759	-2.64916726711828	0.0080690384234825	0.0836414647835667	1.07757837014119	dx_AD
INTS4	PICALM	0.0247435659811246	0.0420100562222639	0.588991498850015	0.555866976379239	0.82875286432932	0.0815749575793054	dx_AD
INTS4	CD163	0.104014621996793	0.0535979349036992	1.9406460749594	0.0523012213641559	0.344414729350379	0.462918283644619	dx_AD
INTS4	GPNMB	-0.171028639680295	0.141837285086038	-1.20580875174359	0.227891240233062	0.637513778279178	0.195510424594472	dx_AD
INTS4	ERN1	-0.0605566808686788	0.100599820004932	-0.601956155246699	0.547203322980099	0.862277150127701	0.0643531223128359	dx_AD
INTS5	AIF1	-0.0719862261668514	0.151263207941425	-0.475900433069801	0.634145313645135	0.949133967395954	0.0226724838903393	dx_AD
INTS5	PICALM	0.0931702665358296	0.183303299351899	0.508284721907623	0.611253682946159	0.855443618951179	0.0678086088993707	dx_AD
INTS5	ERN1	0.247224035950421	0.182649563520017	1.35354298792686	0.175882226423826	0.612537007595603	0.212867667438479	dx_AD
INTS6	AIF1	0.178271771843784	0.091208063494737	1.95456152683332	0.0506348460969339	0.607135002482928	0.21671472850576	dx_AD
INTS6	CCL3	0.332454515045695	0.149648114032263	2.22157504085898	0.0263120381843922	0.711707620738912	0.147698383860951	dx_AD
INTS6	HIF1A	-0.066469807306984	0.0908262930843971	-0.731834417652819	0.464269639040847	0.808156859962357	0.0925043362496509	dx_AD
INTS6	HIST	-0.0328602645537069	0.073911038556691	-0.444592109587292	0.656614550663743	0.967283501577627	0.0144462196854604	dx_AD
INTS6	HSPA1A	0.312270282406762	0.14189526335347	2.20070969972321	0.0277565817020835	0.61268814030126	0.212760526150124	dx_AD
INTS6	IFI44L	-0.027155296726356	0.088251863095577	-0.307702248698668	0.758308908482779	0.960678835586406	0.0174217769982277	dx_AD
INTS6	TMEM163	0.150890885995622	0.0876223949868323	1.72205845341591	0.0850589302279313	0.78784662140437	0.103558323070458	dx_AD
INTS6	FRMD4A	0.116759770875562	0.047992881495457	2.43285602442134	0.0149802562001601	0.123781811170742	0.907343167016413	dx_AD
INTS6	PICALM	0.126250790141799	0.0390431010346581	3.23362609004155	0.00122229367096855	0.0304089122973577	1.51699911394675	dx_AD
INTS6	CD163	0.0639608621881618	0.0538374437477032	1.18803675909836	0.234818927782497	0.629788036546105	0.20080559347934	dx_AD
INTS6	GPNMB	0.197046446316801	0.0917257440445517	2.14821311475102	0.0316968293321592	0.318746150888359	0.496555050975365	dx_AD
INTS6	MKI67	-0.0148550259916682	0.0955922962804346	-0.155399823727309	0.876506123122531	0.985706431573708	0.00625240973562733	dx_AD
INTS6	ERN1	-0.0103129050025665	0.149214382017022	-0.0691146849463216	0.944898332083677	0.986343400000263	0.00597185710659049	dx_AD
INTS6L	AIF1	-0.0353284642603893	0.123938720260049	-0.285047838046599	0.775607492028408	0.970718309281679	0.0129067788182285	dx_AD
INTS6L	CCL3	0.321631723662915	0.192303493764945	1.67252147824236	0.0944215361683926	0.844617206208056	0.0733400755453775	dx_AD
INTS6L	HIF1A	-0.00980546359711874	0.0844389466992145	-0.116124892368061	0.907553561013967	0.976799612337411	0.0101945214216472	dx_AD
INTS6L	HIST	0.211670159310454	0.127339466759276	1.66225102631062	0.0964624528123318	0.73628558614659	0.132953701381605	dx_AD
INTS6L	HSPA1A	0.0995635992571997	0.106679100500652	0.933299950880173	0.350665120514754	0.985972384390592	0.00613524882626958	dx_AD
INTS6L	IFI44L	0.0234982368338947	0.173129317306371	0.135726503168219	0.892037495097129	0.984426260468538	0.00681680961322064	dx_AD
INTS6L	TMEM163	-0.0829967182203242	0.0832143977579104	-0.99738411208335	0.318578100224043	0.945021230048688	0.0245584348881663	dx_AD
INTS6L	FRMD4A	-0.0221033564544693	0.0486140946714026	-0.45466971263936	0.649346873468224	0.883357243587717	0.0538636253666247	dx_AD
INTS6L	PICALM	0.0583005206718779	0.0431731151713345	1.35038948291106	0.17689108258681	0.527406050533489	0.277854892179608	dx_AD
INTS6L	CD163	0.101649831492648	0.0549311380824902	1.85049563946774	0.0642421459434186	0.376580141548675	0.424142585655583	dx_AD
INTS6L	GPNMB	-0.0160996773110389	0.102604094956477	-0.156910670259974	0.875315250380028	0.96805078620934	0.0141018579892263	dx_AD
INTS6L	MKI67	-0.279759368839841	0.188470780225535	-1.48436467714022	0.137712200372891	0.883095357736427	0.0539923982313505	dx_AD
INTS6L	ERN1	-0.218074890295589	0.105858117907131	-2.06006770767363	0.0393920684741121	0.392522938356437	0.406134958764492	dx_AD
INTS7	AIF1	0.31320897995439	0.150340416072713	2.08333186867665	0.0372209837924861	0.566252881392799	0.246989575054505	dx_AD
INTS7	HSPA1A	0.0906390752529607	0.145387722964652	0.623430049007632	0.533001956636582	0.993953591304247	0.00263389277673093	dx_AD
INTS7	FRMD4A	0.194404901803608	0.15096205050786	1.28777332547882	0.197824880270154	0.538718256656861	0.268638306371657	dx_AD
INTS7	PICALM	0.123662164827508	0.0585089911070564	2.11355831792139	0.0345530091050002	0.23793120555396	0.623548594906294	dx_AD
INTS7	CD163	0.212655947476939	0.134241805690867	1.58412609531373	0.113165027082579	0.466543708035104	0.331107663237389	dx_AD
INTS7	GPNMB	0.0984645170260708	0.177447150212935	0.554894890720501	0.578966556822186	0.862609128897109	0.0641859500752265	dx_AD
INTS7	MKI67	0.264660978142172	0.221036913090222	1.19736099478617	0.231165879843735	0.913798783374379	0.0391494244967129	dx_AD
INTS7	ERN1	0.0848209088405047	0.111714727566121	0.759263444386074	0.447694980383326	0.813015319609727	0.0899012709381758	dx_AD
INTS8	AIF1	0.136854035577196	0.0775320139459346	1.76512937833175	0.0775420242128933	0.665991368002709	0.176531399738236	dx_AD
INTS8	HIF1A	0.25200653571208	0.0928322513379762	2.71464423279572	0.00663470023639942	0.156120230254041	0.806540816870769	dx_AD
INTS8	HIST	0.0301561027317501	0.149040833754548	0.20233450103623	0.839655229793008	0.981456603516467	0.00812889858052731	dx_AD
INTS8	HSPA1A	0.128094490669048	0.0946634463377103	1.35315684802002	0.17600552765669	0.938407140067773	0.0276086964591966	dx_AD
INTS8	IFI44L	0.408767630939263	0.180361583929274	2.26637858258971	0.0234282137651107	0.502685264402279	0.298703845391727	dx_AD
INTS8	TMEM163	0.0268398878676477	0.160537921781759	0.167187213897877	0.867222744654801	0.999470404929196	0.000230061141895285	dx_AD
INTS8	FRMD4A	0.0427373268495556	0.0486498023686775	0.878468663154765	0.379689436393272	0.719944461147103	0.142701005162727	dx_AD
INTS8	PICALM	0.0470171879295892	0.0394328427721615	1.19233574412196	0.233129624364668	0.59057803249973	0.228722711352622	dx_AD
INTS8	CD163	0.181735803920722	0.0506720589534165	3.58650916647761	0.000335134289038418	0.0415391393159683	1.38154250621686	dx_AD
INTS8	GPNMB	0.0584539834899216	0.137154092018884	0.426192048880855	0.669967910780981	0.900466368280279	0.0455325031032499	dx_AD
INTS8	MKI67	0.286307627287531	0.158689930814977	1.80419529970902	0.0712006959393521	0.843085541865825	0.0741283583817288	dx_AD
INTS8	ERN1	0.120587191631088	0.0686566148673962	1.75638125858654	0.079023330744183	0.480204671706285	0.318573619192796	dx_AD
INTS9	AIF1	0.0519832564628724	0.118407474140123	0.439020060518777	0.660647000777772	0.952199842125302	0.0212718948675112	dx_AD
INTS9	HIF1A	0.201858290189343	0.175321817169332	1.15135864690691	0.249584719033125	0.665326537730261	0.176965153601959	dx_AD
INTS9	HIST	0.427091235437662	0.165957641299779	2.5734954539766	0.0100676969483414	0.538789931663593	0.268580528509184	dx_AD
INTS9	HSPA1A	0.0584831879253986	0.102059802234094	0.573028622877946	0.566625313965226	0.993953591304247	0.00263389277673093	dx_AD
INTS9	IFI44L	-0.0633080360640763	0.172342250044359	-0.367339036410292	0.713366139431985	0.948515739713839	0.0229554580129034	dx_AD
INTS9	TMEM163	0.0328569638746306	0.142105358348918	0.231215516827699	0.817147375899279	0.997591105330704	0.0010474317458477	dx_AD
INTS9	FRMD4A	-0.17604515241757	0.0558600066273138	-3.1515419178538	0.00162410848798819	0.0329125585090807	1.48263835583427	dx_AD
INTS9	PICALM	-0.0165679357714899	0.04543035850877	-0.364688642470026	0.715343837574633	0.903248383229301	0.044192807125256	dx_AD
INTS9	CD163	-0.00181834146306018	0.0567912121854726	-0.0320180075945855	0.974457690275589	0.995049826922248	0.00215517149992775	dx_AD
INTS9	GPNMB	0.132061619503524	0.143680814425891	0.919131896845141	0.35802658729851	0.7388560584752	0.13144016119764	dx_AD
INTS9	ERN1	0.0920089651443341	0.0771454944544129	1.19266803324081	0.23299940978508	0.668952231310436	0.174604893321824	dx_AD
INTU	AIF1	-0.220938568705292	0.130565221814301	-1.69217013256046	0.0906135395159437	0.691057531906124	0.160485795246242	dx_AD
INTU	HSPA1A	-0.257386547031226	0.147758556725267	-1.74194004554196	0.0815189357475171	0.823730241822162	0.0842149893575915	dx_AD
INTU	FRMD4A	-0.299335529143535	0.1698509998194	-1.76234187294637	0.0780115531825231	0.336900186519729	0.472498748578195	dx_AD
INTU	PICALM	-0.0882053336594417	0.119223181556712	-0.739833751353838	0.459400876649831	0.768080256457666	0.114593398307489	dx_AD
INTU	CD163	0.110754049575616	0.149649303615461	0.740090644592701	0.459244994978161	0.801411051504545	0.0961446729161127	dx_AD
INTU	GPNMB	-0.165427826349546	0.226594165809017	-0.730062160951554	0.465352189282635	0.803611844602031	0.0949536707199649	dx_AD
INTU	ERN1	-0.0306232082265936	0.152382072832365	-0.20096332631124	0.840727250379128	0.963468642272431	0.0161624156319473	dx_AD
INVS	AIF1	0.00883072184244342	0.0934700021374834	0.0944765340804686	0.924730622147481	0.993326384937423	0.00290802855671903	dx_AD
INVS	CCL3	0.0761897017452452	0.133124632348245	0.572318588989137	0.567106158402894	0.988913932430203	0.00484150445657656	dx_AD
INVS	HIF1A	0.0521715003066227	0.0781914812265252	0.667227420279696	0.504626878823532	0.8268126086165	0.0825929091482594	dx_AD
INVS	HIST	0.0151937298817924	0.0729480013764635	0.208281647133578	0.835009060880985	0.981253565365282	0.00821875224347591	dx_AD
INVS	HSPA1A	0.0415892866281821	0.0861693406283035	0.482645988990214	0.629347119211882	0.993953591304247	0.00263389277673093	dx_AD
INVS	IFI44L	-0.0650183559277205	0.0749960461638619	-0.866957116454636	0.385965506652278	0.847845487791842	0.0716832867922838	dx_AD
INVS	TMEM163	0.148094306708746	0.0799378790322333	1.85261741369233	0.063937214726357	0.748783633461235	0.125643656758137	dx_AD
INVS	FRMD4A	0.0192999021575892	0.0392350602734778	0.491904486014911	0.622786866847869	0.867150814795339	0.0619053634956829	dx_AD
INVS	PICALM	0.0240060109498926	0.0337186656941836	0.711950204898933	0.476495611655504	0.77893837698756	0.108496898672552	dx_AD
INVS	CD163	0.0600619157383819	0.0435599440896593	1.37883362785675	0.167946055910216	0.551737645897307	0.258267382459368	dx_AD
INVS	GPNMB	0.178922370590226	0.0839495701682723	2.13130776288176	0.0330637959569241	0.320496933721627	0.494176121134704	dx_AD
INVS	MKI67	0.0252715484511702	0.082326239369156	0.306968332876848	0.758867475984883	0.977968877208853	0.00967496593993188	dx_AD
INVS	ERN1	0.180177004273371	0.0906882875737437	1.98677259317372	0.0469476030629893	0.41131880853273	0.38582143088661	dx_AD
IP6K1	AIF1	0.0772125558006227	0.0769818245890562	1.00299721671704	0.315862204156093	0.85272374449575	0.0691916437131866	dx_AD
IP6K1	HIF1A	0.0080579550173383	0.0895378368635964	0.0899949708368981	0.928291211303617	0.982521861405548	0.00765777766279525	dx_AD
IP6K1	HIST	0.13485682894451	0.136993690201862	0.984401754166896	0.324918015912315	0.885328554143944	0.0528955284301379	dx_AD
IP6K1	HSPA1A	0.0538491506023089	0.10392485807959	0.518154670570433	0.604350358624901	0.993953591304247	0.00263389277673093	dx_AD
IP6K1	IFI44L	-0.101734057570523	0.170459425275395	-0.59682271840446	0.550625748376497	0.902897262958649	0.0443616634943658	dx_AD
IP6K1	TMEM163	-0.146130599706467	0.166535552975468	-0.877473891283701	0.380229293934198	0.955145302114373	0.0199305560535564	dx_AD
IP6K1	FRMD4A	-0.123881209395465	0.0487115756364028	-2.54315750983194	0.0109855695232006	0.10255589830421	0.989039356969854	dx_AD
IP6K1	PICALM	0.0267249407485674	0.039674194723046	0.673610162351786	0.500559190608915	0.794275611819957	0.100028772229185	dx_AD
IP6K1	CD163	0.0944091755575316	0.0479772186840246	1.96779175923693	0.0490920027594333	0.335555548150688	0.474235576065961	dx_AD
IP6K1	GPNMB	-0.0162963265081725	0.0862623698807608	-0.188915821936016	0.850158792752134	0.958025436080628	0.0186229600208209	dx_AD
IP6K1	MKI67	-0.0387776175555663	0.177839762010035	-0.218048073823773	0.827391654964233	0.9815088954501	0.0081057600197712	dx_AD
IP6K1	ERN1	-0.00402107306695765	0.0844006770688428	-0.0476426636207882	0.962001029963484	0.991287975561575	0.00380016183229658	dx_AD
IP6K2	AIF1	0.111020137097766	0.0993482851054361	1.11748418183507	0.263787359249237	0.825846800442482	0.0831005094511451	dx_AD
IP6K2	HIF1A	0.0499560062432511	0.183106151670483	0.272825384551534	0.784987445486617	0.941887329578376	0.0260010452633306	dx_AD
IP6K2	HIST	-0.0271864892799911	0.142736089154913	-0.190466821957588	0.848943339505143	0.98182700013474	0.00796502902134518	dx_AD
IP6K2	HSPA1A	-0.0391110637822019	0.0863870463279125	-0.452742227506448	0.650734368636155	0.993953591304247	0.00263389277673093	dx_AD
IP6K2	IFI44L	-0.12929002054817	0.176424571723387	-0.732834543880212	0.46365934966545	0.870184386397352	0.0603887134614894	dx_AD
IP6K2	TMEM163	-0.0487789847355904	0.146833770880091	-0.332205489535678	0.739734098882912	0.995030649082373	0.00216354184487902	dx_AD
IP6K2	FRMD4A	-0.137259897582833	0.0531328750699111	-2.58333277471301	0.00978508904978464	0.0939785922245904	1.02697106488522	dx_AD
IP6K2	PICALM	0.0938550308015214	0.0446989797587547	2.09971304284946	0.035754091547347	0.241097595709797	0.617807120502573	dx_AD
IP6K2	CD163	-0.0148564361450996	0.0968032657073046	-0.153470402434765	0.878027329216966	0.969799379053688	0.013318098291894	dx_AD
IP6K2	GPNMB	0.0160818382302912	0.146976262021976	0.109417929188366	0.912871013691194	0.978328736056859	0.00951518992972151	dx_AD
IP6K2	MKI67	-0.0527235426099537	0.191014033562302	-0.276019209828146	0.78253331185256	0.977968877208853	0.00967496593993188	dx_AD
IP6K2	ERN1	-0.213170870974015	0.0937526106451596	-2.27375930661639	0.0229804621773578	0.327500827990269	0.484787597683953	dx_AD
IPCEF1	AIF1	-0.156809419350728	0.167719452059951	-0.934950701452787	0.349813706148997	0.862945819976285	0.0640164705929954	dx_AD
IPCEF1	CCL3	-0.015475187644947	0.220883462218748	-0.0700604177854722	0.944145571283613	0.998485462352652	0.000658253943989614	dx_AD
IPCEF1	HIF1A	-0.953841081483613	0.309096434768258	-3.08590127284628	0.00202936191732764	0.0885793239944996	1.0526676384177	dx_AD
IPCEF1	HIST	-0.153901808866961	0.177361588108639	-0.867729086710097	0.385542658712766	0.907493190569237	0.0421566250348806	dx_AD
IPCEF1	HSPA1A	-0.302381234044413	0.152893796459461	-1.97772075157142	0.0479602179090914	0.750201887566847	0.124821847464909	dx_AD
IPCEF1	IFI44L	-0.203861908996328	0.172975276258418	-1.17856096782159	0.238573041777552	0.780589226128112	0.107577447245649	dx_AD
IPCEF1	TMEM163	-0.133481030365549	0.185083207019413	-0.721194712989538	0.470789724217093	0.962300827140924	0.0166891409100466	dx_AD
IPCEF1	FRMD4A	0.0130305312557453	0.0665750235177895	0.195727024448792	0.844823831050995	0.953116489143962	0.0208540169894519	dx_AD
IPCEF1	PICALM	0.0837855774368266	0.0622464506799975	1.34602979802912	0.178292906883664	0.529565310413291	0.276080471433755	dx_AD
IPCEF1	CD163	0.220075183969371	0.214843974425839	1.02434887716778	0.305670519514396	0.692380561409208	0.159655133447166	dx_AD
IPCEF1	GPNMB	-0.437915455503486	0.192550426811773	-2.27428971596915	0.0229485730846674	0.284413724791987	0.546049449933818	dx_AD
IPCEF1	MKI67	-0.299563306010658	0.211548268728979	-1.41605179664428	0.156760339777818	0.883095357736427	0.0539923982313505	dx_AD
IPCEF1	ERN1	-0.450216347448254	0.154924921574473	-2.90602920997338	0.00366047276287006	0.165693409138392	0.780694766364944	dx_AD
IPMK	AIF1	0.229539536277101	0.0893621972689965	2.5686424829746	0.0102097730308798	0.347723597019621	0.458765836473258	dx_AD
IPMK	CCL3	-0.120634385484096	0.211388859623137	-0.57067522715796	0.568219814355725	0.988913932430203	0.00484150445657656	dx_AD
IPMK	HIF1A	-0.14104287608446	0.092449197182837	-1.52562575319631	0.127103094691812	0.513410477200316	0.289535272898984	dx_AD
IPMK	HIST	0.266996773697404	0.121878165957133	2.19068585091206	0.0284745336902441	0.64342627335231	0.191501209304482	dx_AD
IPMK	HSPA1A	-0.0539366695229145	0.100994039019442	-0.534057950811645	0.593301440748328	0.993953591304247	0.00263389277673093	dx_AD
IPMK	IFI44L	-0.0445005776738459	0.149120612609687	-0.298420029901051	0.765382603472854	0.961554473623694	0.0170261072403258	dx_AD
IPMK	TMEM163	0.0296978759793021	0.158763078328861	0.187057824098032	0.851615295905654	0.999470404929196	0.000230061141895285	dx_AD
IPMK	FRMD4A	0.0606537069452871	0.0481589094338742	1.2594493450598	0.207868075704996	0.552995937533541	0.257278059135169	dx_AD
IPMK	PICALM	0.0549210881772004	0.0393604978533883	1.39533520083442	0.162914781807094	0.509935304994757	0.292484918933452	dx_AD
IPMK	CD163	-0.00787116095917771	0.0565448325932775	-0.139202126846751	0.889290427887597	0.973489202442912	0.011668861139807	dx_AD
IPMK	GPNMB	0.163037528768111	0.0990465656371511	1.64606947973729	0.0997494551662216	0.479965156826767	0.318790289180905	dx_AD
IPMK	MKI67	0.0698870793387685	0.184252241419487	0.379301108091579	0.704464276891886	0.977968877208853	0.00967496593993188	dx_AD
IPMK	ERN1	0.0632247831816635	0.0888087993448034	0.71192025619208	0.476514157929532	0.829361299212589	0.0812562341402669	dx_AD
IPO11	AIF1	0.119291409496535	0.0983450670826075	1.21298823657655	0.225134318033682	0.805862560882676	0.093739020403245	dx_AD
IPO11	HIST	0.16130081290651	0.141645948530412	1.13876051224916	0.254803055907077	0.858194427762718	0.0664143096585786	dx_AD
IPO11	HSPA1A	-0.0845785642371526	0.103863002473063	-0.814328126698319	0.415457000791151	0.986734250512015	0.00579979674933194	dx_AD
IPO11	TMEM163	-0.0674483631186442	0.159211688411825	-0.423639519129896	0.67182872964395	0.989345940416528	0.00465182392960762	dx_AD
IPO11	FRMD4A	-0.148811829627104	0.0538959569272629	-2.76109448855204	0.00576080068906057	0.0694896583117931	1.1580798237885	dx_AD
IPO11	PICALM	0.0575012682733484	0.0450383337941981	1.27671837364365	0.201701692305631	0.556148355483488	0.25480934263816	dx_AD
IPO11	CD163	0.0837652856538672	0.0572871860412509	1.46219934059163	0.143686592292629	0.51386070612618	0.28915459065307	dx_AD
IPO11	GPNMB	0.0929823834603667	0.153869697744867	0.604293014304492	0.545648849928063	0.846505521090615	0.0723702049840258	dx_AD
IPO11	ERN1	-0.063596679601738	0.0859853092764274	-0.739622618525288	0.459529013291469	0.820220345588552	0.0860694622281853	dx_AD
IPO13	AIF1	-0.0682238522282494	0.1503648865052	-0.453721968033343	0.650028953329739	0.949498847518092	0.0225055580642324	dx_AD
IPO13	PICALM	0.102606612133359	0.131348505275745	0.781178376700619	0.434697589611907	0.756980711404801	0.120915186599245	dx_AD
IPO13	ERN1	0.293868268754724	0.186925074778797	1.57211796813499	0.115923195145739	0.537685919345516	0.269471336464324	dx_AD
IPO5	AIF1	-0.00614947821994694	0.0880449193293276	-0.0698447822633027	0.94431720309439	0.995010781545457	0.00217221338459598	dx_AD
IPO5	HIF1A	-0.020506705738776	0.175167414524671	-0.117069180900011	0.906805231847028	0.976799612337411	0.0101945214216472	dx_AD
IPO5	HIST	0.206855521128315	0.138418423533829	1.49442188292053	0.135065385503197	0.77549492222064	0.110421041510952	dx_AD
IPO5	HSPA1A	-0.137406339586086	0.102946227664254	-1.33473894773705	0.181961801544533	0.944824045226706	0.0246490627099598	dx_AD
IPO5	IFI44L	0.0473757342726575	0.169841095605259	0.278941525334758	0.780289700170494	0.962233371898802	0.0167195850969627	dx_AD
IPO5	TMEM163	0.155907164288278	0.145911052119968	1.06850825912825	0.285291306837374	0.942308575758381	0.0258068564382422	dx_AD
IPO5	FRMD4A	-0.00777927153351143	0.135350719758021	-0.0574749181047514	0.954166885525841	0.989104814903689	0.00475768401220877	dx_AD
IPO5	PICALM	-0.0424551808020711	0.0449185340948419	-0.945159535091468	0.344577434550187	0.692582188648311	0.159528681529295	dx_AD
IPO5	CD163	0.00444632300268921	0.106460445271943	0.0417650235383811	0.966686017843888	0.993861272639201	0.00267423203323063	dx_AD
IPO5	GPNMB	-0.0295226672083642	0.13088651265116	-0.225559277349288	0.821544216556495	0.948897915550827	0.0227805073805996	dx_AD
IPO5	MKI67	-0.0381622936970727	0.200215743849646	-0.190605858277214	0.848834400102411	0.984786964643744	0.00665770867621128	dx_AD
IPO5	ERN1	-0.104105753630125	0.109082899037224	-0.954372816903221	0.339894960916276	0.751192829676663	0.124248566171552	dx_AD
IPO7	AIF1	-0.0238966708325843	0.0872707154145264	-0.273822332257478	0.784221160642004	0.972200022783535	0.0122443730837732	dx_AD
IPO7	CCL3	0.0566413456476037	0.155902002724288	0.363313778257061	0.716370501984868	0.991852629026161	0.00355285118784023	dx_AD
IPO7	HIF1A	0.0542301563558977	0.0928149553022397	0.584282524074966	0.559030247839382	0.850821122476866	0.0701617368449118	dx_AD
IPO7	HIST	0.102939345164073	0.137047196110272	0.751123321642024	0.452578441419429	0.917553900115079	0.0373684144491778	dx_AD
IPO7	HSPA1A	-0.00395565596738487	0.09063579038702	-0.0436434211087474	0.965188639613406	0.997489027409801	0.00109187294606181	dx_AD
IPO7	IFI44L	-0.07485508921748	0.147021307991681	-0.509144492318864	0.610650947278388	0.91269337513692	0.0396751018221314	dx_AD
IPO7	TMEM163	-0.00291615017419829	0.085437609969218	-0.0341319259193807	0.972771950107974	0.999470404929196	0.000230061141895285	dx_AD
IPO7	FRMD4A	-0.0897199801780291	0.0445084769265325	-2.01579533548462	0.0438213815294876	0.239848830977736	0.620062393942532	dx_AD
IPO7	PICALM	-0.00716258587913303	0.040830129645755	-0.175424029785752	0.860746460303923	0.958330557837849	0.0184846634861372	dx_AD
IPO7	CD163	0.0194707912054742	0.0515871968977004	0.377434564705766	0.705850684125197	0.915579812812361	0.0383037914462145	dx_AD
IPO7	GPNMB	0.152308337482004	0.0901437808875365	1.68961558947726	0.0911015214932247	0.470202677340142	0.327714902325628	dx_AD
IPO7	MKI67	-0.0183502695086767	0.0958142934097326	-0.19151912366775	0.848118899318816	0.984786964643744	0.00665770867621128	dx_AD
IPO7	ERN1	-0.0829846997767083	0.0890128319556208	-0.93227794188238	0.351192904249905	0.759665422793933	0.119377640650529	dx_AD
IPO8	AIF1	0.0175070704019467	0.0997875532374489	0.175443427902153	0.860731219197929	0.983973381659318	0.00701664989674486	dx_AD
IPO8	HIF1A	0.209710022003231	0.159603559499859	1.31394326455116	0.188865297713535	0.597968866182721	0.223321427377872	dx_AD
IPO8	HIST	-0.00327816019428262	0.146421466829285	-0.0223885217466417	0.982138036377643	0.999318565923415	0.000296043937914895	dx_AD
IPO8	HSPA1A	0.114821819887308	0.102269037793439	1.12274274173991	0.261546769607741	0.959287870048847	0.018051047038582	dx_AD
IPO8	IFI44L	-0.0293305578784713	0.160678950941507	-0.18254138271757	0.855157881159461	0.97691995014497	0.0101410213729639	dx_AD
IPO8	TMEM163	0.0734753980781462	0.135792357572084	0.541086401266304	0.588448030876805	0.976976338786826	0.0101159542533367	dx_AD
IPO8	FRMD4A	-0.0151343480453359	0.0526376360841486	-0.287519523504845	0.773714555143402	0.929092103545894	0.0319412310235598	dx_AD
IPO8	PICALM	0.0406505697013586	0.0416898332667473	0.975071534617585	0.329524777348817	0.680237586540025	0.167339374790922	dx_AD
IPO8	CD163	0.0530077679564969	0.0474888760241495	1.11621441470927	0.264330365745536	0.658641021917095	0.181351223764684	dx_AD
IPO8	GPNMB	0.0209065896783605	0.138886084034525	0.15053048564004	0.880346100689885	0.969892364424202	0.0132764596825853	dx_AD
IPO8	ERN1	0.0916428658106492	0.0907780553191722	1.0095266470342	0.312722128699107	0.730835731466324	0.13618022760398	dx_AD
IPO9	AIF1	-0.0294203215573556	0.0989575299997606	-0.297302504998122	0.766235569350006	0.970617481306165	0.0129518910895202	dx_AD
IPO9	HIF1A	0.107885410779302	0.080142169879816	1.34617531495704	0.178245984021414	0.585824601855337	0.232232393962604	dx_AD
IPO9	HIST	0.0453801143540118	0.126365085108041	0.35911908985945	0.719506001233731	0.972140656481326	0.0122708935981493	dx_AD
IPO9	HSPA1A	0.0255994839876656	0.0845591910569182	0.302740407845603	0.762087700925858	0.995760211575623	0.00184523118204909	dx_AD
IPO9	IFI44L	-0.0304902439795982	0.164513644909635	-0.185335654050739	0.852965774530109	0.976584002722878	0.010290394106864	dx_AD
IPO9	TMEM163	-0.0623830157057598	0.0796835915709995	-0.78288408536625	0.433695183881611	0.955145302114373	0.0199305560535564	dx_AD
IPO9	FRMD4A	0.0839712672030406	0.0455163794035309	1.84485823133214	0.065058164016775	0.30238616830274	0.519438078141664	dx_AD
IPO9	PICALM	0.00157571264872815	0.037810128070033	0.0416743536496245	0.96675829901699	0.990609088841593	0.0040976916820075	dx_AD
IPO9	CD163	-0.0167092486498197	0.0455761696515961	-0.366622486653714	0.713900632562368	0.918921744297241	0.0367214717117946	dx_AD
IPO9	GPNMB	0.0452508945271663	0.0847654690777393	0.533836419706074	0.593454713934332	0.870433792581477	0.060264256838472	dx_AD
IPO9	MKI67	0.175205500720998	0.0945044422417381	1.85393931295664	0.0637478427335288	0.843085541865825	0.0741283583817288	dx_AD
IPO9	ERN1	0.0986999211891337	0.085646415512173	1.15241158195471	0.249151983903371	0.681157721310073	0.16675231604056	dx_AD
IPP	AIF1	0.0728130635869055	0.180008511303255	0.404497893237056	0.685846626797022	0.957620984588741	0.0188063456934991	dx_AD
IPP	HSPA1A	0.116127285640183	0.155056325817474	0.748936136774472	0.453895698402228	0.988008430907673	0.00523934945988442	dx_AD
IPP	PICALM	-0.0721046043865687	0.123576084840589	-0.583483482905148	0.559567872908711	0.83061720702426	0.0805990763103191	dx_AD
IPP	ERN1	-0.0589431674155758	0.141289962611285	-0.417178731781106	0.676547680459831	0.912373367002495	0.0398274006560976	dx_AD
IPPK	AIF1	0.0452544191676455	0.126094867988682	0.358891839846389	0.719676004385062	0.960406770549628	0.0175447869719675	dx_AD
IPPK	HSPA1A	0.0536419235696903	0.135284978317311	0.396510567816873	0.691728413395417	0.993953591304247	0.00263389277673093	dx_AD
IPPK	FRMD4A	0.0803659464145126	0.135617748919183	0.592591655996324	0.55345446457278	0.832812133399598	0.079452956131879	dx_AD
IPPK	PICALM	-0.126366301041179	0.110804140227012	-1.14044746687518	0.254099926999943	0.612966490568274	0.212563266687248	dx_AD
IPPK	CD163	0.0472251202506548	0.125126809441228	0.37741808059796	0.705862932338656	0.915579812812361	0.0383037914462145	dx_AD
IPPK	ERN1	-0.0893709272754792	0.109314658071098	-0.817556664883427	0.413610380744845	0.794478264061729	0.0999179800515412	dx_AD
IQCB1	AIF1	-0.0155725602414568	0.0759972057324816	-0.204909642287032	0.837642721611269	0.981442689582747	0.00813505553891813	dx_AD
IQCB1	CCL3	-0.0627828566922096	0.129696184859414	-0.484076357066817	0.628331679860232	0.988913932430203	0.00484150445657656	dx_AD
IQCB1	HIF1A	0.0461355053998905	0.0764444006922979	0.603517131170849	0.546164722546157	0.845309983697507	0.0729840016748498	dx_AD
IQCB1	HIST	0.00990449909276326	0.0765595418579386	0.129369884568298	0.897064976033397	0.987936575858253	0.00527093561371666	dx_AD
IQCB1	HSPA1A	0.0179780262536117	0.0705984796710984	0.254651747989008	0.798992087271009	0.995760211575623	0.00184523118204909	dx_AD
IQCB1	IFI44L	-0.0973553708543133	0.0873509767198131	-1.11453099335787	0.26505145582182	0.796204215772358	0.0989755272268959	dx_AD
IQCB1	TMEM163	0.0393842553098776	0.0791228987981493	0.497760520760885	0.618652845293452	0.985243801661406	0.00645628867521479	dx_AD
IQCB1	FRMD4A	-0.0293692099986365	0.0439019397275738	-0.668972947001483	0.503512735259477	0.80716584046067	0.093037225875889	dx_AD
IQCB1	PICALM	0.0231513356802251	0.0347466656460419	0.666289419424115	0.505226127157377	0.796874364055451	0.0986101444739587	dx_AD
IQCB1	CD163	0.0271463929155769	0.0446927614779856	0.607400214662245	0.543585346055625	0.845049402527137	0.0731179009701106	dx_AD
IQCB1	GPNMB	0.093567450292559	0.0783527392259763	1.19418224834108	0.232406685463834	0.642406358396016	0.192190169157399	dx_AD
IQCB1	MKI67	0.00683575475566407	0.0838596905825725	0.0815141900497861	0.935033040404512	0.991362738630121	0.00376740852088103	dx_AD
IQCB1	ERN1	-0.00618687680944419	0.0748305117695789	-0.082678531298771	0.934107155957526	0.984692938877748	0.00669917634621555	dx_AD
IQCD	AIF1	0.145808360666747	0.289308591190514	0.503989045284625	0.61426907508206	0.943629085839889	0.0251986811553638	dx_AD
IQCD	HSPA1A	0.296525997410967	0.239429196588512	1.23847050249508	0.21554165295505	0.948903386445103	0.022778003452298	dx_AD
IQCD	PICALM	-0.0314975387202781	0.267597953891127	-0.117704706864436	0.906301637171173	0.972524401899421	0.0120994928533482	dx_AD
IQCD	CD163	-0.277830950136702	0.301700136709994	-0.920884402527679	0.357110782727586	0.732336220868827	0.135289485411907	dx_AD
IQCD	ERN1	-0.0827973917815435	0.173266936099997	-0.477860309907938	0.632749632303565	0.896386659594785	0.0475046154429591	dx_AD
IQCE	AIF1	0.148463114248099	0.147155440550288	1.0088863428557	0.313029145697467	0.851548178505451	0.0697907756906368	dx_AD
IQCE	HSPA1A	0.0434181078678311	0.159282544982423	0.272585473019798	0.785171880054934	0.995760211575623	0.00184523118204909	dx_AD
IQCE	PICALM	-0.0412474150212061	0.122530081809685	-0.336630926969201	0.736395139213664	0.911859547826677	0.0400720501598328	dx_AD
IQCE	CD163	0.022183940694589	0.174143623995818	0.127388762135338	0.898632710293522	0.976492937691471	0.0103308933210473	dx_AD
IQCE	ERN1	0.1976651252672	0.138094102543967	1.43137991866284	0.152321360485827	0.582037825571933	0.23504879043025	dx_AD
IQCG	AIF1	-0.108986451867731	0.0843655156761119	-1.2918364926037	0.196413774682767	0.783277572571543	0.106084308345513	dx_AD
IQCG	HIF1A	0.24538002267773	0.145959666072109	1.68114952083066	0.0927338756092342	0.461088957159653	0.336215278782665	dx_AD
IQCG	HIST	-0.003184913837182	0.118429366801814	-0.0268929398441504	0.978545124670597	0.999318565923415	0.000296043937914895	dx_AD
IQCG	HSPA1A	-0.100316216037371	0.0959432858560661	-1.0455782824435	0.295755780499483	0.970015504008354	0.0132213242373995	dx_AD
IQCG	IFI44L	0.279954149530697	0.163106036043315	1.71639355796957	0.0860900348449875	0.645195894197211	0.190308404973666	dx_AD
IQCG	TMEM163	-0.061252791487509	0.138267457736075	-0.443002225472521	0.657764124997858	0.988117609177478	0.00519136110366977	dx_AD
IQCG	FRMD4A	-0.140198885971472	0.0510501145967479	-2.74629914308563	0.00602717793600104	0.0714273455398017	1.14613548929639	dx_AD
IQCG	PICALM	-0.00541541117822853	0.0453045905427035	-0.119533387529991	0.904852790225998	0.972313307930786	0.0121937700731263	dx_AD
IQCG	CD163	0.0897982606925618	0.0927457924700966	0.968219239934953	0.332934888017795	0.714390639002039	0.146064244847946	dx_AD
IQCG	GPNMB	-0.0834748583395619	0.134247540150261	-0.621798047443773	0.534074670402674	0.838618635179065	0.0764354912461684	dx_AD
IQCG	MKI67	-0.13327741785859	0.196056760724909	-0.679789961671326	0.49663746369448	0.959709068506642	0.0178604014306932	dx_AD
IQCG	ERN1	-0.21837712647435	0.0690458940483538	-3.1627822259991	0.00156269182272579	0.112717175240584	0.948009903440209	dx_AD
IQCH	AIF1	0.285813122694851	0.157976529045743	1.80921257367347	0.0704179849703816	0.656476654706911	0.182780713462147	dx_AD
IQCH	HSPA1A	0.0876103612294497	0.138463372179505	0.6327331181554	0.526907938921173	0.993953591304247	0.00263389277673093	dx_AD
IQCH	FRMD4A	-0.0553663876421062	0.0984526844995248	-0.562365444107046	0.573867057854488	0.844341551666133	0.0734818377369924	dx_AD
IQCH	PICALM	-0.0545421493582421	0.0762589298575849	-0.715223114986018	0.474471188108847	0.778158329144244	0.108932029645443	dx_AD
IQCH	CD163	-0.0124296499649024	0.152256081839487	-0.0816364759603237	0.934935794466685	0.987185435406714	0.00560126069450053	dx_AD
IQCH	ERN1	0.334774802481014	0.148141533391536	2.25983081730502	0.0238317529765231	0.329001793805448	0.48280173415433	dx_AD
IQCJ-SCHIP1	HIF1A	0.0640113591111753	0.134660146059266	0.475354891439097	0.634534040498357	0.883004537252276	0.0540370648272288	dx_AD
IQCJ-SCHIP1	HIST	0.0907272762560041	0.11661908183674	0.777979682458971	0.436580991064763	0.917553900115079	0.0373684144491778	dx_AD
IQCJ-SCHIP1	HSPA1A	0.0235586096639332	0.206384830032974	0.114148940405015	0.909119726898693	0.996672240610588	0.00144763757283962	dx_AD
IQCJ-SCHIP1	IFI44L	0.174224941235513	0.128073609767938	1.36035004831361	0.173719177617693	0.750351218061843	0.124735408124738	dx_AD
IQCJ-SCHIP1	TMEM163	0.0754429813480968	0.140911189497541	0.535393829383672	0.592377556153699	0.97886470636841	0.00927732999258546	dx_AD
IQCJ-SCHIP1	FRMD4A	-0.00604915611672041	0.0821503433849991	-0.0736351896713435	0.941300669825367	0.985470018551924	0.0063565839421489	dx_AD
IQCJ-SCHIP1	PICALM	0.0930983816234385	0.0743760367994394	1.25172549694312	0.21066990604099	0.568494959599055	0.245273381509265	dx_AD
IQCJ-SCHIP1	CD163	0.132218254308172	0.0856368603045842	1.54394093662369	0.122602641743857	0.479706898906299	0.319024035681711	dx_AD
IQCJ-SCHIP1	GPNMB	0.178987518254759	0.181171456752937	0.987945460409054	0.32317935959816	0.715645197870042	0.14530223858303	dx_AD
IQCJ-SCHIP1	ERN1	-0.452378835759864	0.249085452864442	-1.8161591958004	0.0693459553411204	0.461932380716779	0.335421593341856	dx_AD
IQCK	PICALM	-0.288943332689708	0.164388043304215	-1.75769068651175	0.078800153401394	0.371954714724642	0.429509932006228	dx_AD
IQCK	CD163	-0.194585550499594	0.234138172632714	-0.831071449442102	0.405933267365498	0.76662576000989	0.115416591757654	dx_AD
IQCK	ERN1	-0.301208256637765	0.177786314381216	-1.69421509009913	0.0902244183919461	0.502460787988146	0.298897824902196	dx_AD
IQCN	HSPA1A	-0.348701016095809	0.258112975744951	-1.3509627522189	0.176707364715297	0.938465624819601	0.0275816305808081	dx_AD
IQCN	ERN1	0.114737095375094	0.248881173592139	0.461011549082145	0.644790319234125	0.899816068727944	0.0458462555607985	dx_AD
IQGAP1	AIF1	0.230249343453373	0.139983086664009	1.64483687951547	0.100003454562654	0.705461226475184	0.151526850925393	dx_AD
IQGAP1	CCL3	0.11645704350758	0.227881591184996	0.511041909537306	0.609321710931242	0.988913932430203	0.00484150445657656	dx_AD
IQGAP1	HIF1A	0.155584939389606	0.100759019557864	1.54412915163646	0.122557047953315	0.50567846131121	0.296125544158437	dx_AD
IQGAP1	HIST	0.0671175562540513	0.175394482030114	0.38266629301672	0.70196720982231	0.971990135055939	0.0123381428026461	dx_AD
IQGAP1	HSPA1A	0.356971806376508	0.130990209771833	2.72517928628638	0.0064266578899215	0.374512711245756	0.426533437429921	dx_AD
IQGAP1	IFI44L	0.549105343905297	0.199125574823593	2.75758322049668	0.00582303889835629	0.419995541542943	0.376755319824897	dx_AD
IQGAP1	TMEM163	0.165074094612186	0.119162451321518	1.38528616004039	0.165964983951852	0.886634363667386	0.0522554405734391	dx_AD
IQGAP1	FRMD4A	0.444212015945296	0.252551062153162	1.75889981280657	0.0785945269891284	0.338336290904872	0.470651416062396	dx_AD
IQGAP1	PICALM	0.0958508289088943	0.0616060354446372	1.55586750903702	0.119739600893173	0.446812402764723	0.349874780100924	dx_AD
IQGAP1	CD163	-0.132926213898219	0.0530873810519372	-2.50391357162963	0.012282803457142	0.191870764319142	0.716991194426312	dx_AD
IQGAP1	GPNMB	0.188447065793236	0.0946692399296704	1.99058391018279	0.0465266505963341	0.36419823046047	0.438662168654005	dx_AD
IQGAP1	MKI67	0.109986893961242	0.126354049842892	0.870465917776271	0.384045836939094	0.943735835894498	0.0251495534438382	dx_AD
IQGAP1	ERN1	0.386810763311997	0.188088031036174	2.05654108441172	0.0397303904184897	0.392522938356437	0.406134958764492	dx_AD
IQGAP2	AIF1	0.432611916277907	0.21566227544357	2.00596935828539	0.044859517322903	0.585361994335442	0.232575478325555	dx_AD
IQGAP2	HIF1A	0.506817902323914	0.158851854724536	3.19050667178411	0.00142023561730645	0.076524353330538	1.11620033172299	dx_AD
IQGAP2	HIST	0.83392799481423	0.232010393893961	3.59435618731535	0.000325194706916086	0.112157942864269	0.950169964881068	dx_AD
IQGAP2	HSPA1A	0.415240104508899	0.20888463558321	1.98789204074077	0.0468236312120536	0.746905729414717	0.126734209133167	dx_AD
IQGAP2	IFI44L	0.273882397470063	0.276252446158197	0.99142071420147	0.321480189693361	0.821945832091233	0.0851568024101	dx_AD
IQGAP2	FRMD4A	0.513502388530728	0.232117281329168	2.21225401913322	0.0269491182446552	0.178255904365005	0.748956076114679	dx_AD
IQGAP2	PICALM	0.521221816880844	0.0879377389015856	5.9271687376925	3.08202239792321e-09	3.23858913573771e-06	5.48964414535201	dx_AD
IQGAP2	CD163	-0.111847771009968	0.121894110426662	-0.917581420615577	0.358838048490261	0.732946482448677	0.13492773508022	dx_AD
IQGAP2	GPNMB	0.159224298328056	0.127648114626511	1.24736897833497	0.212262235791631	0.618419490084037	0.208716831666437	dx_AD
IQGAP2	MKI67	1.19531355614909	0.233361523135826	5.12215355850829	3.02065735043082e-07	0.00149915224301882	2.82415426111728	dx_AD
IQGAP2	ERN1	0.945982396014972	0.221033186469222	4.27982065103467	1.87043979526554e-05	0.0115868244023185	1.93603557469417	dx_AD
IQGAP3	PICALM	0.365980571571306	0.221555365649216	1.65186959250067	0.0985611380111632	0.409036507986296	0.388237927910983	dx_AD
IQGAP3	MKI67	0.281563147762981	0.292111472673881	0.963889385054463	0.335101386267769	0.932082964601445	0.0305454294217777	dx_AD
IQGAP3	ERN1	-0.0161832710471668	0.137332244103476	-0.117840286910139	0.906194207579138	0.979191217383916	0.00913249047915869	dx_AD
IQSEC1	AIF1	-0.127208501942959	0.140571468713555	-0.904938271664318	0.365498090202882	0.872228704342124	0.059369625146812	dx_AD
IQSEC1	HIF1A	0.178928642347129	0.126536914806727	1.41404302942287	0.157349268826367	0.55607114904151	0.254869637088375	dx_AD
IQSEC1	HSPA1A	0.0368144511893149	0.124451135636778	0.295814505837547	0.767371744468391	0.995760211575623	0.00184523118204909	dx_AD
IQSEC1	FRMD4A	0.0123844113578264	0.178593294603353	0.0693442124203576	0.944715633991344	0.98640151542134	0.00594626919961165	dx_AD
IQSEC1	PICALM	0.04991546916937	0.143499602609122	0.347843954002678	0.727957377955221	0.909083102833971	0.0413964144099802	dx_AD
