## Supplementary Tables S1-17 for "Plasticity of Human Microglia and Brain Perivascular Macrophages in Aging and Alzheimer’s Disease": TableS9_dreamlet_meta_AD.csv (part 6 of 51)

ID	assay	estimate	std.error	statistic	p.value	FDR	log10FDR	coef
IQSEC1	CD163	-0.164541463303737	0.0758627500218419	-2.16893618088407	0.0300875294057217	0.275994599002276	0.559099416653837	dx_AD
IQSEC1	GPNMB	0.0959777753211557	0.197307999516196	0.486436310522105	0.626657851370093	0.884955496181091	0.0530785691315053	dx_AD
IQSEC1	ERN1	-0.247631264898919	0.116308945227113	-2.1290818553584	0.0332474886844196	0.378262702081446	0.422206479428349	dx_AD
IQSEC2	AIF1	0.112033010406682	0.126240781324177	0.887454982704753	0.374833992700759	0.874297148194409	0.0583409382025392	dx_AD
IQSEC2	HIF1A	0.345925896621061	0.123646876047772	2.79769216722799	0.00514691400366585	0.145071198077312	0.838418802294915	dx_AD
IQSEC2	HIST	0.0729341501669811	0.182392691932389	0.399874300852017	0.689249101592383	0.970348468674797	0.0130722751715951	dx_AD
IQSEC2	HSPA1A	0.14042208623763	0.142233414310235	0.987265101654284	0.323512694198362	0.979449321079731	0.00901803046539009	dx_AD
IQSEC2	IFI44L	-0.199681417716251	0.189496425141208	-1.0537476765984	0.291998454641462	0.809038723669586	0.0920306909049843	dx_AD
IQSEC2	TMEM163	-0.169339031293243	0.175039293058104	-0.967434387643638	0.333326926424443	0.945021230048688	0.0245584348881663	dx_AD
IQSEC2	FRMD4A	0.134519830247157	0.0557281780953718	2.41385659543621	0.0157846735570711	0.127963040323815	0.892915449893261	dx_AD
IQSEC2	PICALM	0.233310023285337	0.0535986407722141	4.35290932613138	1.34342724104793e-05	0.00131932088307773	2.87964956320918	dx_AD
IQSEC2	CD163	0.170767216198577	0.123577770381961	1.38186031088569	0.167014596416624	0.550630892635938	0.259139426569728	dx_AD
IQSEC2	GPNMB	0.169150529522561	0.182374882566156	0.927488079183286	0.353673178300389	0.736122606494292	0.133049844780288	dx_AD
IQSEC2	ERN1	0.0387072950874363	0.114055040760581	0.339373821878585	0.734328136763517	0.931044690874166	0.0310294720431355	dx_AD
IRAG1	AIF1	-0.303859930608131	0.143295134139447	-2.12051813505706	0.0339623738105293	0.547426665583463	0.261674051584833	dx_AD
IRAG1	HSPA1A	-0.385115995331045	0.169356754180482	-2.2739925383822	0.0229664351574415	0.570211085284497	0.243964343969577	dx_AD
IRAG1	FRMD4A	-0.249798427562336	0.172209243977842	-1.45055179264638	0.146904707245248	0.462929080345324	0.334485536787249	dx_AD
IRAG1	PICALM	-0.205278518579715	0.127178852281494	-1.61409318371074	0.106507215663507	0.425219537307042	0.371386789422235	dx_AD
IRAG1	CD163	-0.192875855538724	0.181596397661199	-1.06211278429966	0.288184487018018	0.676349856633012	0.169828597695852	dx_AD
IRAG1	ERN1	0.0399108662420975	0.15473524891796	0.257930022546175	0.796460913960384	0.951137398473111	0.0217567416445943	dx_AD
IRAG2	AIF1	-0.0874087994493608	0.0672860474766698	-1.29906277344747	0.193922387280923	0.783277572571543	0.106084308345513	dx_AD
IRAG2	CCL3	-0.285881716003896	0.174969584230517	-1.63389378366046	0.10228115525092	0.861032641715968	0.0649803841463299	dx_AD
IRAG2	HIF1A	0.019611941423098	0.0952800129537115	0.205834789638681	0.836919964829918	0.957827428447324	0.0187127306127246	dx_AD
IRAG2	HIST	-0.0385156683791319	0.0624436748321626	-0.616806561795973	0.537362323367342	0.945035387507745	0.0245519287271453	dx_AD
IRAG2	HSPA1A	-0.177100718883263	0.0847401790584999	-2.08992618201812	0.0366244312505549	0.688235400851318	0.162262992280378	dx_AD
IRAG2	IFI44L	-0.0831293596713538	0.0700906034065894	-1.18602716528388	0.235611571768328	0.779662778738425	0.108093198592414	dx_AD
IRAG2	TMEM163	-0.141961873465882	0.0850532493411677	-1.66909406243189	0.0950987398384821	0.803563587718179	0.0949797508826599	dx_AD
IRAG2	FRMD4A	-0.0659585312086485	0.0379337030979335	-1.73878440073101	0.0820726934809798	0.345780277212485	0.461199781860426	dx_AD
IRAG2	PICALM	0.0219372112757744	0.0320909778636509	0.683594353808159	0.494231351012152	0.790362800712504	0.102173508483018	dx_AD
IRAG2	CD163	0.0473506756204003	0.0565391310712273	0.837485025384429	0.402319990706839	0.763838761434545	0.116998306881784	dx_AD
IRAG2	GPNMB	0.0637258274848116	0.089589199123937	0.711311498573102	0.476891227705082	0.808872954971804	0.0921196851707669	dx_AD
IRAG2	MKI67	-0.146783152641101	0.0817215058052955	-1.79613861975105	0.0724724736852034	0.843085541865825	0.0741283583817288	dx_AD
IRAG2	ERN1	-0.080476721478969	0.0755247369965403	-1.06556771568308	0.286619099715414	0.71375621689826	0.146450095975027	dx_AD
IRAK1	AIF1	0.130861750026669	0.104525858314039	1.25195575656988	0.210585986066887	0.799003096848227	0.0974515374050453	dx_AD
IRAK1	HIF1A	0.353854045529108	0.196318104054947	1.80245243928226	0.0714742511337315	0.428074066899731	0.368481081307218	dx_AD
IRAK1	HIST	0.210362248423404	0.147346137273993	1.42767399482099	0.153385714613372	0.796195556110135	0.0989802507185527	dx_AD
IRAK1	HSPA1A	0.112052885741361	0.121267876957139	0.924011276135113	0.355480444921441	0.985972384390592	0.00613524882626958	dx_AD
IRAK1	IFI44L	0.0516992158533855	0.183888353523546	0.281144590523323	0.77859950152788	0.961554473623694	0.0170261072403258	dx_AD
IRAK1	TMEM163	-0.160826923537204	0.153172189869311	-1.04997469628412	0.293729746651086	0.94479320904596	0.0246632369911398	dx_AD
IRAK1	FRMD4A	-0.0363546191495852	0.126948618128406	-0.28637270484357	0.774592678048794	0.929109561732306	0.0319330704517931	dx_AD
IRAK1	PICALM	0.172107827102549	0.10268480828349	1.67607876938716	0.0937227646876426	0.399205030943554	0.398803994195145	dx_AD
IRAK1	CD163	0.155071857668359	0.123594782495832	1.25467964372678	0.209595078323076	0.602065763135857	0.220356068530987	dx_AD
IRAK1	GPNMB	0.165561561850145	0.141822634575543	1.16738461632482	0.243055080839269	0.648417899395077	0.18814500508013	dx_AD
IRAK1	ERN1	0.245287612923676	0.130779116801992	1.87558701206903	0.0607120112130297	0.438223108218885	0.358304725115472	dx_AD
IRAK1BP1	AIF1	0.190549707583173	0.142432482915926	1.33782479728061	0.180953556403135	0.777944196324652	0.109051554806553	dx_AD
IRAK1BP1	HSPA1A	-0.041172336989872	0.130945801092838	-0.314422735561271	0.753199990625016	0.995760211575623	0.00184523118204909	dx_AD
IRAK1BP1	FRMD4A	0.136735596764156	0.151255575141416	0.904003681426722	0.365993449301691	0.707457037344687	0.150299928963625	dx_AD
IRAK1BP1	PICALM	0.0500620678761623	0.0614124347693764	0.815178034614026	0.414970409099862	0.742701693252982	0.129185585954352	dx_AD
IRAK1BP1	CD163	0.20547223893581	0.135176060764742	1.52003422627776	0.128502373796098	0.488330112320749	0.311286494615073	dx_AD
IRAK1BP1	ERN1	0.135809302769421	0.126372534829403	1.07467419999731	0.2825206186284	0.710411334651783	0.148490117981914	dx_AD
IRAK2	AIF1	-0.0412024255549008	0.144288218707386	-0.285556408721482	0.775217894518839	0.970704432193345	0.0129129874020262	dx_AD
IRAK2	CCL3	-0.0636022915513755	0.189825316440288	-0.335056949958424	0.737582126642127	0.991852629026161	0.00355285118784023	dx_AD
IRAK2	HIF1A	-0.622927379672229	0.184440243326889	-3.37739404609326	0.000731761386274594	0.0544786070650456	1.26377400520133	dx_AD
IRAK2	HIST	-0.258397008922989	0.164503587504673	-1.57076822969376	0.116236494193246	0.752243308465218	0.123641666810955	dx_AD
IRAK2	HSPA1A	-0.46294500697571	0.129986591094157	-3.56148278894685	0.000368766285533093	0.0895249961202188	1.04805568913726	dx_AD
IRAK2	IFI44L	-0.23160473310431	0.211564169964044	-1.09472569548838	0.273636827844983	0.80408931617601	0.0946957082565416	dx_AD
IRAK2	TMEM163	0.125119193190175	0.15803456632286	0.791720419788161	0.428523713137856	0.955145302114373	0.0199305560535564	dx_AD
IRAK2	FRMD4A	-0.123480064826196	0.0715809574398868	-1.72504069856699	0.0845201382749216	0.351799366367621	0.453704947093718	dx_AD
IRAK2	PICALM	0.0373784993799839	0.0592299220059921	0.631074600709461	0.52799174764475	0.812080984228781	0.0904006588746868	dx_AD
IRAK2	CD163	-0.323255300123934	0.154666372535903	-2.09001669091901	0.0366163003918143	0.301157689101769	0.521206044026394	dx_AD
IRAK2	GPNMB	0.023554080559709	0.175956902838808	0.13386278219097	0.893511080855786	0.973995699474654	0.0114429606763644	dx_AD
IRAK2	MKI67	-0.212309101219242	0.286354779784252	-0.741419791837251	0.458438947768519	0.955898398183945	0.0195882661475353	dx_AD
IRAK2	ERN1	-0.360829298232925	0.152154482467093	-2.37146676445081	0.0177176400765828	0.292921366239955	0.533248948899895	dx_AD
IRAK3	AIF1	0.105983687370109	0.0877774560756441	1.20741352174499	0.227272930695068	0.806643434672802	0.093318396597121	dx_AD
IRAK3	CCL3	0.0270154919988293	0.137767404429967	0.196094947934962	0.844535850460655	0.995498803337696	0.00195925768995967	dx_AD
IRAK3	HIF1A	-0.0207630034765758	0.0980568411441662	-0.211744568092392	0.832306316058004	0.9560320440377	0.0195275509084998	dx_AD
IRAK3	HIST	0.00306590266295327	0.075569354797829	0.040570713765593	0.967638131955569	0.998699872171222	0.000565005711270517	dx_AD
IRAK3	HSPA1A	0.0236226927887301	0.0986026555491321	0.239574610411575	0.810660049573785	0.995760211575623	0.00184523118204909	dx_AD
IRAK3	IFI44L	0.00290965833958815	0.0783128286115573	0.0371543001469205	0.97036197663097	0.999330096405688	0.000291032927306346	dx_AD
IRAK3	TMEM163	-0.0509656736925391	0.0906920133009568	-0.561964299142992	0.574140343300759	0.975272866774222	0.0108738581938793	dx_AD
IRAK3	FRMD4A	-8.44386821673587e-06	0.0478977243164537	-0.000176289548976239	0.99985934129137	0.999861614944188	6.01040249623195e-05	dx_AD
IRAK3	PICALM	0.099025510484042	0.0469506276974639	2.10914135423563	0.0349323822162153	0.238822037949246	0.621925599996005	dx_AD
IRAK3	CD163	0.150163406646308	0.0678817665591261	2.21213168510447	0.026957567389938	0.261063582163099	0.583253707145697	dx_AD
IRAK3	GPNMB	0.0779253725620849	0.102701268317609	0.758757645729329	0.447997546196376	0.792659364863932	0.100913405043266	dx_AD
IRAK3	MKI67	0.112559763362882	0.0871002013903995	1.29230198743592	0.196252583974403	0.902714824419025	0.0444494254803083	dx_AD
IRAK3	ERN1	-0.0598941604737817	0.101482068837691	-0.5901945157383	0.555060248504612	0.863928388560755	0.0635222549074905	dx_AD
IRAK4	AIF1	0.12450559216729	0.081852971199503	1.52108824325789	0.128237694387987	0.737445963826407	0.132269797006458	dx_AD
IRAK4	CCL3	0.0498890139569781	0.192186834746542	0.259586011824234	0.795183127483054	0.991852629026161	0.00355285118784023	dx_AD
IRAK4	HIF1A	-0.277472700233627	0.147277237778917	-1.88401618891136	0.0595627857092554	0.393138403848337	0.40545452991493	dx_AD
IRAK4	HIST	0.0606117967554525	0.12739302207526	0.475785845787102	0.634226954689255	0.96173584302347	0.0169441978904364	dx_AD
IRAK4	HSPA1A	0.0975627309749951	0.0791500989619177	1.23262929869407	0.217714100696824	0.948903386445103	0.022778003452298	dx_AD
IRAK4	IFI44L	0.218923645224586	0.14496779081607	1.5101536968467	0.131004210534168	0.721650183031313	0.141673273892126	dx_AD
IRAK4	TMEM163	0.156787108702833	0.136882885067706	1.14541060867676	0.252039105814733	0.933245804987148	0.0300039535849184	dx_AD
IRAK4	FRMD4A	-0.055705940570893	0.0504291501195414	-1.10463770336885	0.269316606995632	0.62109808822624	0.206839807534473	dx_AD
IRAK4	PICALM	-0.0796856436170314	0.0392488770215018	-2.03026556844867	0.0423295521114112	0.260726221328669	0.583815289484938	dx_AD
IRAK4	CD163	0.0773804239354256	0.0538277074224568	1.43755748927071	0.150559650030848	0.525911457051789	0.279087367919815	dx_AD
IRAK4	GPNMB	-0.0983787544830523	0.109329930861279	-0.899833684225764	0.368208765666291	0.743872871217898	0.128501279569889	dx_AD
IRAK4	MKI67	-0.10543484428631	0.168049824113423	-0.627402288830413	0.530395567795254	0.966027770482179	0.0150103887047804	dx_AD
IRAK4	ERN1	-0.0577177051206839	0.0882203336565914	-0.654244919831716	0.512954025640987	0.848158085103664	0.0715231936282256	dx_AD
IREB2	AIF1	-0.0466740893623809	0.0655242380095817	-0.712317926620615	0.476267925620206	0.911143438563046	0.0404132479745956	dx_AD
IREB2	CCL3	0.12984702315007	0.126126193276894	1.0295008497165	0.303244380694403	0.944442313952695	0.0248245634140542	dx_AD
IREB2	HIF1A	0.0981374001543583	0.0775729910219011	1.26509754054283	0.205836364442371	0.618157737332709	0.208900690425441	dx_AD
IREB2	HIST	-0.100967284659891	0.0628320742819734	-1.60693858691943	0.108067840685532	0.743123740279197	0.128938864239429	dx_AD
IREB2	HSPA1A	-0.0225279419697175	0.0776569509059806	-0.290095628361615	0.771743080133399	0.995760211575623	0.00184523118204909	dx_AD
IREB2	IFI44L	0.00462425649289507	0.0696951791022114	0.0663497325419506	0.947099389580928	0.995592670872252	0.00191830914204406	dx_AD
IREB2	TMEM163	0.0275066605614092	0.0647981588541905	0.424497563631475	0.671202981776017	0.989345940416528	0.00465182392960762	dx_AD
IREB2	FRMD4A	-0.0504578327837135	0.0397568506738385	-1.26916070887166	0.204383751446981	0.548224582802524	0.26104149426876	dx_AD
IREB2	PICALM	0.0282009352289815	0.0317336286087365	0.88867666464142	0.374176875752871	0.714892010955948	0.14575955622404	dx_AD
IREB2	CD163	0.020192036606882	0.0421602242584942	0.478935702122454	0.631984371260144	0.883582531809704	0.0537528786014669	dx_AD
IREB2	GPNMB	0.139817112322661	0.0779044724329806	1.79472510314401	0.0726975089165847	0.432364186337845	0.364150286781644	dx_AD
IREB2	MKI67	-0.00873058638310383	0.0820245115484708	-0.106438748836007	0.915234250555071	0.988641961482095	0.00496096048116683	dx_AD
IREB2	ERN1	-0.100599429883544	0.07169842174766	-1.40309127357921	0.160589623041461	0.595482155017474	0.225131248612039	dx_AD
IRF1	AIF1	-0.00488046936872344	0.124273179892289	-0.0392721049944443	0.968673446442963	0.997171334781679	0.00123021444932361	dx_AD
IRF1	CCL3	0.468197283531042	0.238927072050486	1.95958239270647	0.050044621005704	0.733880389465113	0.134374717234121	dx_AD
IRF1	HIF1A	-0.000458551787326328	0.105115570202144	-0.0043623583684558	0.996519352648676	0.999208187338291	0.00034401608580881	dx_AD
IRF1	HIST	-0.0835586949847973	0.177284595620853	-0.471325185880779	0.637408532711349	0.962649945807207	0.01653160928473	dx_AD
IRF1	HSPA1A	0.0452674596991942	0.143037258894	0.316473204598674	0.751643360444026	0.995760211575623	0.00184523118204909	dx_AD
IRF1	IFI44L	0.305666218880664	0.239137493810529	1.2782028196835	0.201177922198153	0.756166474883829	0.121382581265617	dx_AD
IRF1	TMEM163	0.0447475727220533	0.11834471155893	0.378112144874098	0.705347286607026	0.992015663251201	0.00348147057781548	dx_AD
IRF1	FRMD4A	0.000680382444822328	0.0749000692310267	0.00908386937165187	0.992752220553266	0.998627543805214	0.000596459553044012	dx_AD
IRF1	PICALM	-0.0161841401184982	0.0648748095922945	-0.249467246535402	0.802999373610273	0.938547273052122	0.027543847807015	dx_AD
IRF1	CD163	-0.0392177627930141	0.0725844844570461	-0.540305040207627	0.588986683050184	0.866969986433998	0.0619959370701774	dx_AD
IRF1	GPNMB	0.185284043170678	0.168868303651253	1.09721030628298	0.272549468872604	0.675883402828198	0.170128218075858	dx_AD
IRF1	MKI67	-0.0984359979800762	0.212796187826423	-0.462583465359681	0.643662962711606	0.977968877208853	0.00967496593993188	dx_AD
IRF1	ERN1	-0.00699951071420557	0.124003386624295	-0.0564461254224666	0.95498641272983	0.989365163616522	0.00464338557833389	dx_AD
IRF2	AIF1	0.108517192733549	0.080172974956207	1.35353830630365	0.175883720962224	0.77129336651467	0.112780403758005	dx_AD
IRF2	CCL3	-0.209517769822005	0.151711821426071	-1.38102468121842	0.167271372009002	0.89551530745782	0.0479269861548214	dx_AD
IRF2	HIF1A	0.19695748214688	0.0885662475925472	2.22384359166926	0.0261589693624244	0.285767527389468	0.543987122909643	dx_AD
IRF2	HIST	0.0230476487367322	0.0728574519009905	0.316338934939047	0.751745261510827	0.97453004126782	0.0112047685979256	dx_AD
IRF2	HSPA1A	-0.00403049672156016	0.0763514402230163	-0.0527887451734691	0.957900229048521	0.996672240610588	0.00144763757283962	dx_AD
IRF2	IFI44L	-0.0267900178448585	0.0718241348500401	-0.372994647283852	0.709152427812286	0.946770437944794	0.0237553109857571	dx_AD
IRF2	TMEM163	0.153628417043443	0.0830252666275773	1.85038149570259	0.064258584111521	0.748783633461235	0.125643656758137	dx_AD
IRF2	FRMD4A	-0.0680228575816263	0.0412062532032389	-1.65078968102539	0.098781527921214	0.380639534921917	0.419486105941972	dx_AD
IRF2	PICALM	0.0700055602666041	0.0329109888929419	2.12711810314571	0.0334102714800196	0.234990048669375	0.628950528789908	dx_AD
IRF2	CD163	0.0494129095927402	0.0452488545298943	1.09202564586679	0.274821828917098	0.668011799895339	0.175215865991264	dx_AD
IRF2	GPNMB	0.140159698410218	0.0738849943701607	1.8969981605199	0.0578281808701106	0.386941679660438	0.412354487462504	dx_AD
IRF2	MKI67	0.0969316218719182	0.0826332704140209	1.1730338323324	0.240782238681977	0.913798783374379	0.0391494244967129	dx_AD
IRF2	ERN1	-0.016785235022871	0.0692743196954754	-0.242300972375588	0.808546960373949	0.954147023722328	0.0203847000635737	dx_AD
IRF2BP1	AIF1	-0.302351523769435	0.149396219171487	-2.02382312916752	0.0429883535260118	0.578989992245446	0.237328942922204	dx_AD
IRF2BP1	PICALM	-0.0724409096060317	0.144283283816281	-0.502074167498655	0.615615350642864	0.857885669384297	0.0665705868179715	dx_AD
IRF2BP2	AIF1	0.0317848467900568	0.118589428115575	0.268024285934493	0.788680624955265	0.97360614875912	0.0116166920050622	dx_AD
IRF2BP2	CCL3	-0.219398750879288	0.181930641945168	-1.20594721446326	0.227837844068965	0.911564530518378	0.0402125818021418	dx_AD
IRF2BP2	HIF1A	0.102338747489063	0.111406466483481	0.918606888086134	0.358301227837488	0.743000178119544	0.129011082125931	dx_AD
IRF2BP2	HIST	0.0635855322126089	0.167694719083008	0.379174326778497	0.704558414881606	0.971993956361929	0.0123364354099647	dx_AD
IRF2BP2	HSPA1A	-0.0915289358821285	0.103142745313244	-0.88740061750495	0.374863251162929	0.986734250512015	0.00579979674933194	dx_AD
IRF2BP2	IFI44L	-0.152677943867749	0.150213174697393	-1.01640847532396	0.309434911353465	0.816642456530888	0.0879680452337749	dx_AD
IRF2BP2	TMEM163	0.0631412870475501	0.171068517455611	0.369099399390856	0.712053636609076	0.992783872513202	0.00314528644024192	dx_AD
IRF2BP2	FRMD4A	-0.0255786079702232	0.0603875085957986	-0.423574486926305	0.671876165091498	0.891724892118155	0.0497691100446112	dx_AD
IRF2BP2	PICALM	0.151849888821481	0.0530450303135913	2.86266004418841	0.00420101035649105	0.0690832814178528	1.16062704186573	dx_AD
IRF2BP2	CD163	-0.0894422422966231	0.0710025310211311	-1.25970498530544	0.2077758063107	0.599425352874669	0.222264892386842	dx_AD
IRF2BP2	GPNMB	-0.0865011574059	0.140016024509609	-0.617794696777466	0.536710679694768	0.840768995648478	0.0753233118074157	dx_AD
IRF2BP2	MKI67	-0.196999848929429	0.18442866125996	-1.06816287437964	0.285447048280358	0.926435341215237	0.0331848860410737	dx_AD
IRF2BP2	ERN1	-0.11143616169289	0.111700597732372	-0.997632635412423	0.318457529814941	0.735832413225621	0.133221085525031	dx_AD
IRF2BPL	AIF1	-0.0257773054353168	0.134084977632051	-0.192246035988114	0.847549486874661	0.983257537096713	0.00733271584934595	dx_AD
IRF2BPL	CCL3	-0.00903331459816314	0.227506479919397	-0.0397057464093486	0.968327720319287	0.999742364005801	0.000111904306527802	dx_AD
IRF2BPL	HIF1A	0.25409743328383	0.203854541140763	1.24646442439746	0.212593942102518	0.624292102270565	0.204612159161308	dx_AD
IRF2BPL	HIST	0.0676389887401228	0.169444936224756	0.399179758611403	0.689760756653215	0.970348468674797	0.0130722751715951	dx_AD
IRF2BPL	HSPA1A	0.0959269813821351	0.14091335005228	0.680751549420588	0.496028712096155	0.991418626013444	0.00374292616228664	dx_AD
IRF2BPL	IFI44L	-0.114993708779454	0.185721335763102	-0.619173388490672	0.535802140855843	0.901589169563915	0.0449913139394115	dx_AD
IRF2BPL	TMEM163	-0.128054710700487	0.149355826612519	-0.857380080876962	0.391234864083942	0.955145302114373	0.0199305560535564	dx_AD
IRF2BPL	FRMD4A	0.0555385108851709	0.144860971506754	0.383391815666385	0.70142927075733	0.902470048604688	0.0445672026539483	dx_AD
IRF2BPL	PICALM	0.0991314493312849	0.143202295146503	0.692247629340495	0.488781832370912	0.787024133397723	0.104011950181261	dx_AD
IRF2BPL	CD163	0.199007922711017	0.141990280161356	1.40156018063255	0.161046624746989	0.541362174875449	0.266512091780777	dx_AD
IRF2BPL	GPNMB	0.0524740480885608	0.149267171396743	0.351544466191351	0.725179919275294	0.921273947667077	0.0356112099014228	dx_AD
IRF2BPL	MKI67	0.0143337965471533	0.217031806973107	0.0660446814089762	0.947342252464765	0.993015455661217	0.00304399193146269	dx_AD
IRF2BPL	ERN1	0.0564380516334859	0.12968595586053	0.43519015809377	0.663424405784729	0.907930138702922	0.0419475672752474	dx_AD
IRF3	AIF1	0.11939628903138	0.0852486397248506	1.40056532769021	0.161344095287357	0.76380975112016	0.117014801539232	dx_AD
IRF3	HIF1A	0.0165597335983723	0.182751180385996	0.090613552062404	0.927799663246353	0.982521861405548	0.00765777766279525	dx_AD
IRF3	HIST	0.00486723311490689	0.138558459276417	0.035127650381829	0.971977953197488	0.999318565923415	0.000296043937914895	dx_AD
IRF3	HSPA1A	0.0700149911167225	0.103490614384863	0.676534693825946	0.498701226450325	0.99210818402488	0.00344096780219019	dx_AD
IRF3	IFI44L	0.156151522356008	0.167536727691366	0.932043525666013	0.351314031914419	0.833671643123787	0.0790049705364417	dx_AD
IRF3	TMEM163	0.189448105069352	0.175048333247574	1.08226169055499	0.279136263444549	0.942308575758381	0.0258068564382422	dx_AD
IRF3	FRMD4A	-0.0292359319015361	0.0549561325581501	-0.531986705407281	0.594735203365064	0.856054675274302	0.0674984965242245	dx_AD
IRF3	PICALM	0.0818309832464374	0.0482779877421363	1.69499573353213	0.0900762301400545	0.391923217278129	0.406799008435367	dx_AD
IRF3	CD163	0.109481107738114	0.0886257269162966	1.23531971525057	0.216711539123176	0.612764993653473	0.212706053260218	dx_AD
IRF3	GPNMB	0.0377444674726171	0.119858422040981	0.314908763438515	0.752830927627526	0.929649804773773	0.0316806175709844	dx_AD
IRF3	MKI67	0.142755824964246	0.196112470727401	0.72792833844146	0.466657454821899	0.958617942169323	0.0183544467064176	dx_AD
IRF3	ERN1	0.0056970371576579	0.114769759504004	0.0496388350230805	0.960410198889743	0.990733001259607	0.00404337044215519	dx_AD
IRF4	HSPA1A	0.414947639790729	0.232956883319024	1.78122077304098	0.0748763913689694	0.817680412920551	0.0874164054060276	dx_AD
IRF4	ERN1	0.121186214872845	0.253170075771441	0.478675113966669	0.632169772538764	0.896386659594785	0.0475046154429591	dx_AD
IRF5	AIF1	0.035663363061504	0.080409391682887	0.443522358708429	0.657387950581112	0.951041745164189	0.0218004196592696	dx_AD
IRF5	HIF1A	-0.219108193768138	0.17760185692322	-1.23370440807306	0.217313070747316	0.627516588177411	0.2023747892753	dx_AD
IRF5	HIST	-0.0599454977820768	0.134171031287716	-0.446784206745268	0.655030875479774	0.967283501577627	0.0144462196854604	dx_AD
IRF5	HSPA1A	0.0774287777057143	0.102104718331555	0.758327127001975	0.448255171493478	0.986734250512015	0.00579979674933194	dx_AD
IRF5	IFI44L	0.194706792148123	0.176413718466883	1.10369416755236	0.269725826531421	0.801266390200443	0.0962230737279698	dx_AD
IRF5	TMEM163	-0.0285771393506722	0.143417053341618	-0.199259005012477	0.842060145365405	0.999470404929196	0.000230061141895285	dx_AD
IRF5	FRMD4A	0.0316978335344179	0.0555792909294621	0.570317343102611	0.568462480038322	0.841022005583349	0.0751926406130405	dx_AD
IRF5	PICALM	-0.027938252056777	0.0445393393300922	-0.627271362283119	0.530481372115594	0.813627927261817	0.0895741529472278	dx_AD
IRF5	CD163	0.0573917861518991	0.111257081194255	0.51584838947638	0.605960302801023	0.874029207237651	0.0584740544019783	dx_AD
IRF5	GPNMB	0.00259729432923983	0.145137302286426	0.0178954292819507	0.985722275336021	0.997803504089962	0.000954975237223588	dx_AD
IRF5	ERN1	0.0543652990641696	0.118544546648058	0.458606495207007	0.646516771506797	0.900366400461477	0.0455807202091039	dx_AD
IRF7	AIF1	0.0331943458185533	0.136328129680108	0.243488602802982	0.807626913133898	0.977934935587745	0.00969003892936916	dx_AD
IRF7	HIF1A	-0.171100803264467	0.239285823828623	-0.715047805702898	0.474579503908321	0.814506165090892	0.0891056241181216	dx_AD
IRF7	HIST	-0.0969827927852904	0.193025747859232	-0.502434487942081	0.615361924433178	0.960094256862704	0.0176861281834648	dx_AD
IRF7	HSPA1A	0.0355622525858239	0.149698548529207	0.237559100841152	0.812223075232143	0.995760211575623	0.00184523118204909	dx_AD
IRF7	IFI44L	0.0835850629851449	0.204526800457556	0.408675355983436	0.682777921447087	0.936662430837185	0.0284168988019807	dx_AD
IRF7	TMEM163	0.0415817175484747	0.164777220975083	0.252351127797953	0.800769672244048	0.99661777296319	0.0014713722010694	dx_AD
IRF7	FRMD4A	0.0510908025555592	0.161325416846719	0.316694068139942	0.751475750235441	0.922250178865781	0.0351512518719216	dx_AD
IRF7	PICALM	0.190790264682487	0.123402970011283	1.54607514442353	0.122086420835508	0.450928890840467	0.345891938721731	dx_AD
IRF7	CD163	0.243496961444235	0.133340942654183	1.82612299416346	0.0678317373222177	0.380174032835942	0.420017550230161	dx_AD
IRF7	GPNMB	0.032635428516115	0.172965555087795	0.188681662655606	0.850342324512203	0.958025436080628	0.0186229600208209	dx_AD
IRF7	ERN1	0.0366980960261891	0.145126670857856	0.252869412694879	0.800369126591982	0.952403747959583	0.0211789042006283	dx_AD
IRF8	AIF1	-0.264939895135219	0.093695479783553	-2.82766997668681	0.00468881162046028	0.267179029023861	0.5731976327857	dx_AD
IRF8	CCL3	0.15009299739257	0.154839403093265	0.969346267126615	0.332372452060694	0.949269239580116	0.0226105919139458	dx_AD
IRF8	HIF1A	-0.19184438877055	0.140956619592143	-1.3610172358393	0.173508242659575	0.58170013435764	0.235300835890862	dx_AD
IRF8	HIST	-0.0824024551558792	0.0976633897659953	-0.843739453989035	0.39881501534863	0.913932846066429	0.039085714172338	dx_AD
IRF8	HSPA1A	-0.156776232089852	0.126653752561187	-1.23783329683905	0.215777879444867	0.948903386445103	0.022778003452298	dx_AD
IRF8	IFI44L	-0.131555541969982	0.106162927927242	-1.23918532145366	0.215276875238941	0.767696100172022	0.114810665564929	dx_AD
IRF8	TMEM163	0.0669063452642212	0.108713520523608	0.615437205436574	0.538266027128558	0.967503812980749	0.0143473147294791	dx_AD
IRF8	FRMD4A	-0.134320576074757	0.0619480051770176	-2.16827928019528	0.0301374439195076	0.19055703620244	0.719975010536651	dx_AD
IRF8	PICALM	0.00220939288420639	0.0574974450735155	0.0384259314719374	0.969348085921542	0.99152904719457	0.0036945584616702	dx_AD
IRF8	CD163	0.0113330849320605	0.0711658678968056	0.159248882462785	0.873472792584245	0.967689935642807	0.0142637757604268	dx_AD
IRF8	GPNMB	0.0767160336907466	0.102494409467354	0.748489933152713	0.454164694921016	0.797159092280816	0.0984549960384701	dx_AD
IRF8	MKI67	0.107265945765064	0.13079118912033	0.820131283204232	0.412141270227165	0.943735835894498	0.0251495534438382	dx_AD
IRF8	ERN1	-0.231219699218014	0.155807834231517	-1.48400560445787	0.137807433772217	0.563536731500041	0.249077771245415	dx_AD
IRF9	AIF1	0.00942138083689858	0.0714279467403454	0.131900485270102	0.89506300479289	0.988809996117417	0.00488715184598416	dx_AD
IRF9	CCL3	0.102072235442202	0.171944839780996	0.593633606988208	0.552757198198945	0.988913932430203	0.00484150445657656	dx_AD
IRF9	HIF1A	0.363008179543931	0.167973450925584	2.16110449326156	0.0306872685729572	0.302506108345797	0.519265851444274	dx_AD
IRF9	HIST	0.101869898162907	0.136787270449622	0.744732297296814	0.45643357035727	0.917553900115079	0.0373684144491778	dx_AD
IRF9	HSPA1A	-0.0762177831995734	0.0994344045983612	-0.766513195381768	0.443371003470304	0.986734250512015	0.00579979674933194	dx_AD
IRF9	IFI44L	0.109084798728484	0.127709112681777	0.854166131435739	0.393012946099378	0.848758811857016	0.0712157038207065	dx_AD
IRF9	TMEM163	-0.0805965753209046	0.139243835892913	-0.578816109194867	0.562713260246132	0.97478207709135	0.0110924646041423	dx_AD
IRF9	FRMD4A	-0.040842662545014	0.117238211645162	-0.348373298874859	0.72755985249579	0.913413608858758	0.0393325221704073	dx_AD
IRF9	PICALM	0.00988916901488412	0.0936753970332812	0.10556847718906	0.915924736511203	0.975723553452932	0.0106732112433433	dx_AD
IRF9	CD163	0.0616695183102909	0.105351544890713	0.585368903458073	0.558299693338079	0.853757685476773	0.0686653737992776	dx_AD
IRF9	GPNMB	0.0350294687579957	0.125141904204211	0.279917977760938	0.779540434104957	0.937107117594256	0.0282107635186329	dx_AD
IRF9	MKI67	-0.201106999452326	0.183725637760314	-1.09460498765386	0.273689729550432	0.919395489283659	0.0364976313057677	dx_AD
IRF9	ERN1	-0.106065503188183	0.107279665120002	-0.9886822732858	0.3228186185227	0.739044102535339	0.131329644262507	dx_AD
IRGM	HSPA1A	0.418959826492371	0.264270020766336	1.5853475368771	0.112887393997898	0.892446506094599	0.0494178063689257	dx_AD
IRGM	PICALM	0.12693475360008	0.232298869023033	0.546428633655955	0.584771331993487	0.842758957814512	0.074296622599649	dx_AD
IRGM	ERN1	0.600344445457309	0.218761303392682	2.74428994592191	0.00606419500679403	0.192503105979347	0.715562258888941	dx_AD
IRGQ	AIF1	0.0358814168483277	0.148953479908628	0.240890087766585	0.809640304777766	0.977934935587745	0.00969003892936916	dx_AD
IRGQ	HSPA1A	-0.0943952577013967	0.149603133499777	-0.630971126694597	0.528059403522591	0.993953591304247	0.00263389277673093	dx_AD
IRGQ	PICALM	0.081879625743416	0.114751297635099	0.71353986779119	0.47551175215047	0.778340589094759	0.108830321266189	dx_AD
IRGQ	CD163	-0.148356155042257	0.154578658994296	-0.959745387930497	0.337183373967386	0.718843284141796	0.143365780341619	dx_AD
IRGQ	ERN1	-0.081677738396225	0.149825477825115	-0.545152530676818	0.585648616268983	0.878370940270104	0.0563220407094468	dx_AD
IRS1	ERN1	-0.134856533528303	0.153617347283247	-0.877873078225005	0.380012600609299	0.77737231876778	0.109370928099457	dx_AD
IRS2	AIF1	0.239450120574346	0.116637829029002	2.0529370493925	0.0400786831852989	0.577807130670428	0.238217102866155	dx_AD
IRS2	CCL3	-0.188599940240025	0.170156255913633	-1.1083926313926	0.267692285823506	0.9285007090766	0.0322177602624487	dx_AD
IRS2	HIF1A	0.0944540774686653	0.11280926647376	0.837290059772136	0.402429545289236	0.770368978896502	0.11330121363705	dx_AD
IRS2	HIST	0.121616567524377	0.0979824602475585	1.2412075305836	0.214529093626788	0.829266789065869	0.0813057271345541	dx_AD
IRS2	HSPA1A	-0.180208582175599	0.12706796054773	-1.41820629998943	0.156130543132381	0.92279485551418	0.0348948352909869	dx_AD
IRS2	IFI44L	0.332652589969988	0.113837752780886	2.92216406107624	0.00347608384932789	0.348684647739699	0.457567173784652	dx_AD
IRS2	TMEM163	0.114879676237019	0.121901582616451	0.942396921937219	0.345989462547661	0.950701518418816	0.0219558124533624	dx_AD
IRS2	FRMD4A	-0.0229701065838049	0.074292219428651	-0.309185898071937	0.757180120431007	0.924249942912133	0.0342105675797908	dx_AD
IRS2	PICALM	0.263777320326599	0.0665610097907051	3.96294048356572	7.40322425302621e-05	0.00460314085507689	2.33694573558904	dx_AD
IRS2	CD163	0.0744569764355971	0.079850966152769	0.932449286751869	0.351104383587461	0.7283501485916	0.137659786837143	dx_AD
IRS2	GPNMB	0.0888958221406673	0.122811551178173	0.72383925850508	0.469164424348134	0.805692519307779	0.0938306686737305	dx_AD
IRS2	MKI67	0.189919610314969	0.121107358353695	1.56819216352079	0.116836292703963	0.86520239724295	0.0628822859181718	dx_AD
IRS2	ERN1	-0.0979928552738643	0.152889205000886	-0.64094031539569	0.521561461283311	0.854350080346562	0.0683641353897114	dx_AD
ISG15	AIF1	0.151385942120084	0.165704965054276	0.913587242666491	0.360933772312955	0.869600257036217	0.0606803405530932	dx_AD
ISG15	HIST	-0.10916919505466	0.22058566843728	-0.49490610984866	0.620666397638278	0.961114159793582	0.0172250243774163	dx_AD
ISG15	HSPA1A	0.254953872337709	0.197042052712037	1.29390588876125	0.19569793019916	0.946567163075267	0.0238485655162082	dx_AD
ISG15	IFI44L	0.150991732885002	0.222051866976672	0.67998407282414	0.496514545823587	0.885372595857469	0.0528739244760644	dx_AD
ISG15	FRMD4A	-0.0112151434793688	0.192956084020983	-0.0581227771918776	0.953650831484593	0.989029600593253	0.00479071024110656	dx_AD
ISG15	PICALM	0.266063669891266	0.167550218234251	1.58796373227807	0.112294540430593	0.432339923427131	0.364174658698284	dx_AD
ISG15	CD163	-0.11626639005509	0.189922032788133	-0.612179578894835	0.540418951038112	0.843414207206598	0.0739590876234304	dx_AD
ISG15	GPNMB	0.506076874201859	0.236014670490051	2.14426024090394	0.0320120406317221	0.319209244680302	0.49592453945319	dx_AD
ISG15	MKI67	-0.0433988408097923	0.316161564006402	-0.137267921691182	0.890819025165828	0.985753858070268	0.00623151449785428	dx_AD
ISG15	ERN1	-0.158625741170683	0.161965390545841	-0.979380475273739	0.327392020652374	0.743834194266648	0.128523860878936	dx_AD
ISG20	AIF1	0.440442617887252	0.282532403393945	1.55891010233303	0.119017658938981	0.726254652890706	0.13891107220122	dx_AD
ISG20	HSPA1A	0.313851392985751	0.177619786681248	1.76698440444015	0.0772308401656508	0.818888551728907	0.0867752003917726	dx_AD
ISG20	PICALM	0.309407557183402	0.28630905672964	1.08067680679614	0.279840903520966	0.634974781731442	0.197243522538512	dx_AD
ISG20	CD163	-0.296747407739407	0.27847543044692	-1.06561432462161	0.286598021103501	0.676349856633012	0.169828597695852	dx_AD
ISG20	ERN1	-0.149350314717177	0.187192645515157	-0.797842854916459	0.424961688645976	0.801334266574793	0.0961862856052079	dx_AD
ISG20L2	AIF1	0.062433511561836	0.0899410858958229	0.694160082013592	0.487581823060131	0.911167093753838	0.040401972927179	dx_AD
ISG20L2	HSPA1A	0.0217139202840047	0.116845519907288	0.185834427380987	0.852574605613599	0.996374927679531	0.00157720938465507	dx_AD
ISG20L2	FRMD4A	-0.0680264892374254	0.126479232534174	-0.537847106393888	0.590682607594981	0.854707821700271	0.0681823216571899	dx_AD
ISG20L2	PICALM	-0.0227174486596873	0.090159231420698	-0.251970300785772	0.801064019838941	0.937265418156953	0.0281374066381694	dx_AD
ISG20L2	CD163	0.0203414487580922	0.115521441245961	0.176083751541694	0.860228145867114	0.964337520573696	0.0157709353218325	dx_AD
ISG20L2	GPNMB	0.201203075885609	0.149857540563067	1.34262897368807	0.179392143708044	0.586702370091025	0.231582157368508	dx_AD
ISG20L2	ERN1	-0.0651278993490463	0.117259841706246	-0.555415207810033	0.578610692874466	0.873973545428247	0.0585017129587491	dx_AD
ISL1	ERN1	0.139753983145948	0.197245154786062	0.708529359301774	0.478616586685643	0.830227520076842	0.080802874884957	dx_AD
ISLR2	ERN1	-0.117189515664405	0.199803554306766	-0.586523678575206	0.557523654177862	0.864916122389244	0.0630260073904249	dx_AD
ISOC1	AIF1	-0.0450884176917388	0.143177996326968	-0.314911640394608	0.752828743192441	0.968461238998754	0.0139177564893405	dx_AD
ISOC1	HSPA1A	0.0142889797636823	0.118369059920627	0.120715495867449	0.903916384829106	0.996672240610588	0.00144763757283962	dx_AD
ISOC1	PICALM	0.258953761022664	0.124005834375476	2.08823852786297	0.0367763234831828	0.244276616410421	0.612118104250351	dx_AD
ISOC1	CD163	0.138407401388792	0.17076128673356	0.810531497134655	0.417634770012138	0.775093307631745	0.11064601291258	dx_AD
ISOC1	ERN1	-0.204287920268259	0.113996763165151	-1.79205018279598	0.0731249278203383	0.469883170977765	0.328010109099997	dx_AD
IST1	AIF1	-0.138767443214014	0.0758193779317446	-1.83023716363035	0.0672144828578255	0.647923393314174	0.188476339542479	dx_AD
IST1	CCL3	-0.0620485646700164	0.140274557738745	-0.44233655532587	0.658245682097141	0.988913932430203	0.00484150445657656	dx_AD
IST1	HIF1A	-0.0309900805237891	0.0752274330643501	-0.411951854016871	0.680374712687803	0.902872087495833	0.0443737730858576	dx_AD
IST1	HIST	-0.0230873405727063	0.117251282144152	-0.196904802664095	0.843902035275791	0.98182700013474	0.00796502902134518	dx_AD
IST1	HSPA1A	-0.113274336813018	0.0677853608491027	-1.67107374504029	0.0947071125358984	0.865423999260962	0.0627710654556598	dx_AD
IST1	IFI44L	-0.244479503863197	0.13475210346046	-1.81429081687719	0.0696329646118005	0.624663996310123	0.204353524715807	dx_AD
IST1	TMEM163	-0.11582271912378	0.0755998612493247	-1.53204936106698	0.125510254443987	0.83998131428512	0.0757303748823135	dx_AD
IST1	FRMD4A	-0.107438184393739	0.0391126164952754	-2.74689330504689	0.00601627027617431	0.0714273455398017	1.14613548929639	dx_AD
IST1	PICALM	-0.000689111705053457	0.0342922546694868	-0.0200952580019951	0.98396738294907	0.995403024429046	0.00200104403116556	dx_AD
IST1	CD163	0.0129615646388988	0.0428649828871677	0.302381192429661	0.762361490374813	0.932043532984969	0.030563802567026	dx_AD
IST1	GPNMB	0.0165208563657319	0.0789610947109013	0.209227802960678	0.834270409089109	0.952531251699606	0.0211207666045353	dx_AD
IST1	MKI67	-0.0696857583700066	0.144158223808748	-0.48339773152628	0.628813358590637	0.977968877208853	0.00967496593993188	dx_AD
IST1	ERN1	-0.111904070691391	0.0754934205497473	-1.482302297028	0.138259877392123	0.564173054535579	0.248587660020358	dx_AD
ISY1	AIF1	-0.0173241756246414	0.0841628025972248	-0.205841239716661	0.836914926290592	0.981442689582747	0.00813505553891813	dx_AD
ISY1	HIF1A	0.101067184788901	0.163990324007301	0.616299683537437	0.537696747691313	0.841424436420048	0.0749848794734335	dx_AD
ISY1	HIST	0.0574520543267969	0.134036380828446	0.428630301502471	0.668192290292832	0.968551083832889	0.0138774685518192	dx_AD
ISY1	HSPA1A	-0.0922187750876091	0.0935169315629636	-0.986118487276494	0.32407497263	0.979449321079731	0.00901803046539009	dx_AD
ISY1	IFI44L	0.143213418794749	0.166770174637243	0.858747189695432	0.390480009246006	0.847875233742839	0.0716680502002977	dx_AD
ISY1	TMEM163	0.21520882229893	0.145939699376524	1.47464208312292	0.140308794567892	0.858794029265869	0.0661109836418206	dx_AD
ISY1	FRMD4A	0.0439314680849545	0.127153660361439	0.345499043913307	0.729719228920845	0.914659667486062	0.0387404709908643	dx_AD
ISY1	PICALM	0.0232195997604272	0.0779179055465497	0.298000820190878	0.765702537627599	0.923872116820624	0.0343881400383667	dx_AD
ISY1	CD163	-0.0310221577921999	0.098267324981036	-0.315691485426988	0.75223669010224	0.930327230908114	0.0313642669500831	dx_AD
ISY1	GPNMB	0.0862530119032545	0.142967846276837	0.603303568945409	0.546306759159544	0.846505521090615	0.0723702049840258	dx_AD
ISY1	ERN1	-0.000900692293095418	0.0943420032890458	-0.00954709738710837	0.992382634111282	0.9979737891354	0.000880864908365634	dx_AD
ISYNA1	AIF1	0.206563271248895	0.147245643513669	1.40284810008467	0.160662140100884	0.76380975112016	0.117014801539232	dx_AD
ISYNA1	HSPA1A	0.18276163076615	0.156252460192268	1.16965602039969	0.242139423406394	0.957338672685538	0.0189343969578262	dx_AD
ISYNA1	PICALM	0.186260779262452	0.154123772139557	1.20851427834114	0.226849507002224	0.583994815042963	0.233591008723605	dx_AD
ISYNA1	CD163	0.0741069315324037	0.174869043337133	0.423785308812673	0.671722393250101	0.900480307857296	0.0455257801042192	dx_AD
ISYNA1	ERN1	0.220595917203984	0.179982775913619	1.22565015504515	0.220330355086844	0.659243911015915	0.180953872796418	dx_AD
ITCH	AIF1	0.0408874135219644	0.062739337652815	0.651702983353537	0.51459279764895	0.91888163199692	0.036740429725381	dx_AD
ITCH	CCL3	0.21100369572974	0.0994136033007505	2.1224831283039	0.0337971880217516	0.711707620738912	0.147698383860951	dx_AD
ITCH	HIF1A	-0.0458948840141854	0.0583126519910763	-0.787048478282358	0.431253487967199	0.787578231937542	0.103706295936729	dx_AD
ITCH	HIST	-0.0171066304140368	0.053643476044862	-0.318894890400661	0.749806219073266	0.974373813858679	0.0112743961495143	dx_AD
ITCH	HSPA1A	0.0250862921435721	0.0593738115819734	0.422514429765674	0.672649570531339	0.993953591304247	0.00263389277673093	dx_AD
ITCH	IFI44L	0.0574966797403379	0.0618757919511737	0.929227375153575	0.352771263291271	0.834139724951882	0.0787611955337648	dx_AD
ITCH	TMEM163	0.101074886358533	0.0629285708867484	1.60618436004905	0.108233408689849	0.824093190134284	0.084023674622453	dx_AD
ITCH	FRMD4A	-0.058503810283239	0.0304422804436111	-1.92179460377835	0.0546316076055301	0.272017083077658	0.56540382076951	dx_AD
ITCH	PICALM	0.045649921845301	0.0257465755014585	1.77304829695565	0.0762207042441084	0.365684795962554	0.436893095901578	dx_AD
ITCH	CD163	-0.0102683759749576	0.0338468297821097	-0.303377776916205	0.761601979577715	0.932043532984969	0.030563802567026	dx_AD
ITCH	GPNMB	0.0835640818579439	0.0592698539232045	1.4098918139096	0.158571630208413	0.564696995441154	0.248184522988814	dx_AD
ITCH	MKI67	-0.041126937079788	0.0715392925959563	-0.574885990445378	0.565368405313933	0.977968877208853	0.00967496593993188	dx_AD
ITCH	ERN1	0.0200497881575368	0.0692280766855901	0.289619315131286	0.772107488690001	0.944075182591312	0.0249934187481272	dx_AD
ITFG1	AIF1	-0.0785709455332738	0.0649559892910014	-1.20960278476058	0.226431349073131	0.806096099606252	0.0936131802286108	dx_AD
ITFG1	CCL3	-0.106628359276957	0.105106564728052	-1.01447858706868	0.310354441887829	0.944442313952695	0.0248245634140542	dx_AD
ITFG1	HIF1A	0.110784615053428	0.061368274529091	1.80524246287732	0.0710367488626669	0.428074066899731	0.368481081307218	dx_AD
ITFG1	HIST	-0.136157356562399	0.057056616919375	-2.3863552364978	0.0170163052532111	0.563170951132791	0.249359754590545	dx_AD
ITFG1	HSPA1A	-0.142726939180269	0.0911558629080795	-1.56574612566822	0.117408063183638	0.895269773156905	0.0480460782712657	dx_AD
ITFG1	IFI44L	-0.102624773056039	0.0595430330403714	-1.72353956148753	0.0847909973748623	0.64319609701362	0.191656599599454	dx_AD
ITFG1	TMEM163	0.0100891758845401	0.0588684837289729	0.171385013600658	0.863921037851985	0.999470404929196	0.000230061141895285	dx_AD
ITFG1	FRMD4A	-0.0487406535882964	0.032595991489637	-1.49529593550766	0.13483722538629	0.442954863764741	0.353640525281664	dx_AD
ITFG1	PICALM	-0.00167283611668438	0.0275389575362459	-0.0607443515057767	0.951562809480751	0.987460201661439	0.00548039904036799	dx_AD
ITFG1	CD163	0.00739237702024304	0.0353493072464127	0.209123674439001	0.834351693749822	0.955966293973613	0.0195574200662925	dx_AD
ITFG1	GPNMB	0.0600849963120524	0.0588755487426313	1.02054244241031	0.307471271059816	0.702939719823666	0.153081916047623	dx_AD
ITFG1	MKI67	-0.135744827596349	0.063765480228796	-2.12881369526717	0.0332696773921885	0.767531926205401	0.114903550591547	dx_AD
ITFG1	ERN1	0.108393293109287	0.0935072469936134	1.15919671035433	0.246376012068442	0.680047437612344	0.167460791448612	dx_AD
ITFG2	AIF1	0.0933156696800395	0.131386162814744	0.710239706228542	0.477555502066885	0.911143438563046	0.0404132479745956	dx_AD
ITFG2	HIF1A	0.150950248852535	0.171075422168028	0.882360814543385	0.377581719100331	0.755134787988252	0.121975521940528	dx_AD
ITFG2	HIST	0.250310821887951	0.145869545617037	1.71599096184966	0.0861636966635702	0.731323117387475	0.13589069815358	dx_AD
ITFG2	HSPA1A	-0.0711230836586729	0.0850719795325686	-0.836034191862721	0.403135668008061	0.986734250512015	0.00579979674933194	dx_AD
ITFG2	IFI44L	0.127154158415566	0.154005036470063	0.825649351021606	0.409003031377464	0.852181239590991	0.0694680308393822	dx_AD
ITFG2	TMEM163	0.13731695439906	0.159287096786438	0.862072052095752	0.388647869654181	0.955145302114373	0.0199305560535564	dx_AD
ITFG2	FRMD4A	-0.111440077432672	0.0554955312394425	-2.0080910110014	0.0446336213082464	0.242802517345042	0.614746814864518	dx_AD
ITFG2	PICALM	0.0579382767937061	0.0456723576661324	1.26856330074393	0.204596860447356	0.561226770495824	0.250861621319153	dx_AD
ITFG2	CD163	0.102944098894811	0.0584026392260564	1.76266176082128	0.0779575537859159	0.40042424049438	0.39747963949869	dx_AD
ITFG2	GPNMB	0.180893362352576	0.149855113095221	1.2071217232183	0.227385270098854	0.636897476847363	0.19593047162531	dx_AD
ITFG2	MKI67	0.0807064485183293	0.209177712848133	0.385827186938044	0.699624659099878	0.977968877208853	0.00967496593993188	dx_AD
ITFG2	ERN1	0.088180570068813	0.12006232929974	0.734456599194134	0.462670502267075	0.821681513014764	0.0852964840936687	dx_AD
ITGA1	ERN1	-0.110425049500803	0.20598982061776	-0.536070419254893	0.591909883092148	0.881208013637984	0.054921562062655	dx_AD
ITGA10	PICALM	0.234409576865245	0.241267014459285	0.971577392751311	0.331260833877802	0.680358535946761	0.167262162076282	dx_AD
ITGA4	AIF1	1.06303629996132	0.407378315434621	2.6094572530872	0.00906859754625794	0.336864490891184	0.472544765874855	dx_AD
ITGA4	CD163	0.243227513911611	0.117804344396549	2.06467354966865	0.038953898898818	0.308571516548355	0.510644165041466	dx_AD
ITGA5	AIF1	0.29921784024776	0.124948005956612	2.39473881921462	0.0166322080929286	0.421251128162337	0.375458923025004	dx_AD
ITGA5	HIF1A	0.197048808433731	0.192389559310516	1.02421778572555	0.305732419849159	0.707134205655304	0.150498154457258	dx_AD
ITGA5	HIST	0.157318732106235	0.148054583713704	1.06257251994606	0.287975854517022	0.870730089890188	0.0601164473316084	dx_AD
ITGA5	HSPA1A	-0.0482573224783715	0.106911683564539	-0.451375573458633	0.651718885169279	0.993953591304247	0.00263389277673093	dx_AD
ITGA5	IFI44L	0.112513241307863	0.227512170143567	0.494537242719211	0.620926811038975	0.915344452346923	0.0384154462578374	dx_AD
ITGA5	TMEM163	0.0579619676796641	0.179619998990181	0.322692172394638	0.746928380809201	0.99661777296319	0.0014713722010694	dx_AD
ITGA5	FRMD4A	-0.0800130039276825	0.0664305635789481	-1.20446071231343	0.228411558336717	0.577872687851882	0.238167831222351	dx_AD
ITGA5	PICALM	0.0343947778448084	0.0588880446086381	0.584070639013256	0.559172787669865	0.830500021602111	0.0806603519161657	dx_AD
ITGA5	CD163	0.150181033991361	0.12346145439528	1.21642041823461	0.223824809777039	0.619571604688991	0.207908494414233	dx_AD
ITGA5	GPNMB	0.114608874470853	0.163489917842963	0.701014937085834	0.483293693463603	0.81258903742521	0.0901290410027815	dx_AD
ITGA5	ERN1	0.0240733936535307	0.10253593810592	0.234780059540321	0.81437944537919	0.954872450871838	0.0200546363555685	dx_AD
ITGA6	AIF1	0.0251983650832384	0.19645819174202	0.128263244509182	0.897940651432688	0.988995636683678	0.00480562444769594	dx_AD
ITGA6	HIST	-0.39184631215262	0.224079622499603	-1.74869230758952	0.0803442204441828	0.726502368751617	0.138762965352086	dx_AD
ITGA6	HSPA1A	-0.0194121439303698	0.183623700043463	-0.105716984930459	0.915806903844336	0.996672240610588	0.00144763757283962	dx_AD
ITGA6	IFI44L	-0.514205112008923	0.237498183975496	-2.16509071101772	0.0303807391968661	0.524109852193096	0.280577676372812	dx_AD
ITGA6	TMEM163	-0.196227280321065	0.236761317238326	-0.82879789067714	0.407218782015222	0.955145302114373	0.0199305560535564	dx_AD
ITGA6	FRMD4A	-0.024590862661259	0.0902217020100889	-0.272560394155601	0.785191160397805	0.93242888165611	0.0303842828245464	dx_AD
ITGA6	PICALM	-0.217014216204057	0.0782021613055106	-2.77504115719069	0.00551947224215217	0.0823288086236187	1.08444816919837	dx_AD
ITGA6	CD163	-0.130789750745967	0.0850484972646336	-1.53782553428318	0.124091278509665	0.482253180981121	0.316724899032981	dx_AD
ITGA6	GPNMB	-0.257134144236585	0.220657218825634	-1.16531036512237	0.243893384986356	0.649087120228663	0.1876970084457	dx_AD
ITGA6	ERN1	-0.431031108883024	0.176602817312544	-2.44068081949228	0.0146596050093454	0.276339906597	0.55855639353663	dx_AD
ITGA9	AIF1	-0.153443645887989	0.102403668614858	-1.49841942152575	0.134024313545011	0.741966611244908	0.129615637683714	dx_AD
ITGA9	CCL3	0.142268675816518	0.173737121766691	0.818873217017883	0.412858752115779	0.968401868821313	0.0139443811282799	dx_AD
ITGA9	HIF1A	0.01519117120007	0.109634737847267	0.138561659364141	0.88979654236912	0.971132749339951	0.0127213999939147	dx_AD
ITGA9	HIST	-0.0108279554621855	0.0852840465157753	-0.12696343459949	0.898969339250067	0.988745565643788	0.00491545122701236	dx_AD
ITGA9	HSPA1A	0.0156141104232768	0.141437029088243	0.110396199099567	0.912095167385131	0.996672240610588	0.00144763757283962	dx_AD
ITGA9	IFI44L	0.0620058835756904	0.101852952670116	0.608778459044941	0.542671293510993	0.902410378562666	0.0445959185396153	dx_AD
ITGA9	TMEM163	-0.0302385923062555	0.117650908271857	-0.257019624841169	0.797163623416681	0.99661777296319	0.0014713722010694	dx_AD
ITGA9	FRMD4A	-0.239763682315894	0.0589995135006767	-4.06382473498097	4.82750803813791e-05	0.00340048819089765	2.46845872901862	dx_AD
ITGA9	PICALM	-0.0834258469732342	0.0513400283541776	-1.6249669049208	0.104169610804905	0.420918524158955	0.375801961011329	dx_AD
ITGA9	CD163	-0.0318158436338804	0.0609981535149157	-0.521586995680133	0.601957919610594	0.871274390440732	0.0598450510912888	dx_AD
ITGA9	GPNMB	-0.00366978902677048	0.104608121504412	-0.0350813012794203	0.972014911651288	0.996179040830991	0.00166259987245811	dx_AD
ITGA9	MKI67	-0.333856709150637	0.115973288519261	-2.87873796986613	0.00399269922731576	0.663498366018555	0.178160142324789	dx_AD
ITGA9	ERN1	0.053512182690354	0.133170751378066	0.401831349125868	0.68780814906084	0.914567181127384	0.0387843871571836	dx_AD
ITGAE	AIF1	0.0492109154068192	0.107316536470135	0.458558550485033	0.646551207709112	0.94922474054002	0.0226309508803367	dx_AD
ITGAE	HIF1A	0.202216471286527	0.201283095959521	1.00463712723891	0.315071612853067	0.713186377223512	0.146796961000274	dx_AD
ITGAE	HIST	0.0731897127999845	0.152549411134478	0.479777091603882	0.631385903882391	0.96173584302347	0.0169441978904364	dx_AD
ITGAE	HSPA1A	0.0130684720019998	0.117271931475369	0.111437339161969	0.911269552071132	0.996672240610588	0.00144763757283962	dx_AD
ITGAE	IFI44L	0.13226570298568	0.195235078225314	0.677468947629568	0.498108465597125	0.886029659140257	0.0525517402062202	dx_AD
ITGAE	TMEM163	0.00765880906259131	0.153515533378387	0.0498894730327633	0.960210466161328	0.999470404929196	0.000230061141895285	dx_AD
ITGAE	FRMD4A	-0.120535382446732	0.150732557455487	-0.799663884707369	0.423905562869503	0.754877759009349	0.122123370074011	dx_AD
ITGAE	PICALM	0.174195841797358	0.0911933365133714	1.9101816915298	0.0561098236257465	0.312328285431968	0.505388682914352	dx_AD
ITGAE	CD163	0.295032077680125	0.116159117522889	2.53989599759133	0.0110885436943732	0.183911485390092	0.735391147946354	dx_AD
ITGAE	GPNMB	0.157063997909227	0.144585783307082	1.08630319189573	0.277344875329353	0.67998917505351	0.167498000899569	dx_AD
ITGAE	MKI67	-0.265990524605229	0.182501415691921	-1.45747102068646	0.144986405104687	0.883095357736427	0.0539923982313505	dx_AD
ITGAE	ERN1	0.0779464271847274	0.0887699083378308	0.87807263344339	0.379904303175211	0.777301771272225	0.109410342647173	dx_AD
ITGAL	AIF1	0.217031011868348	0.137772117041386	1.57528980848247	0.115189565338235	0.721238214891888	0.14192127019564	dx_AD
ITGAL	HIF1A	0.0552055381540804	0.219343456404703	0.251685366224113	0.80128426902318	0.945097834429708	0.0245232319630066	dx_AD
ITGAL	HIST	-0.10493597381746	0.161664303059773	-0.649097987814052	0.516275042380519	0.941332874991525	0.02625677380098	dx_AD
ITGAL	HSPA1A	0.00963445080283876	0.141346981396181	0.068161701846567	0.945656913535684	0.996672240610588	0.00144763757283962	dx_AD
ITGAL	IFI44L	-0.142529576930782	0.179614317592837	-0.793531266554587	0.427468360151103	0.85982657977257	0.0655891336896627	dx_AD
ITGAL	TMEM163	0.0712497963766517	0.112562515514814	0.63297978062044	0.526746846883078	0.966667233503107	0.0147230021580862	dx_AD
ITGAL	FRMD4A	0.0774148097802862	0.0634297991236066	1.22048013473016	0.222282915694346	0.570017499088379	0.244111811624233	dx_AD
ITGAL	PICALM	0.0304027660409334	0.0562280129090357	0.540704970138609	0.588710952210444	0.844008622863272	0.0736531163568006	dx_AD
ITGAL	CD163	0.138574507765686	0.0877536411090581	1.57913114503669	0.114305979217325	0.466543708035104	0.331107663237389	dx_AD
ITGAL	GPNMB	0.113374652342177	0.10985467402911	1.0320421351588	0.302052379271895	0.697206879105951	0.156638336503214	dx_AD
ITGAL	MKI67	-0.425229815963405	0.238311111952001	-1.78434741242386	0.0743672305074049	0.843085541865825	0.0741283583817288	dx_AD
ITGAL	ERN1	0.0705506287976059	0.113719698629523	0.620390571271617	0.535000678479397	0.858855509918678	0.0660798938209219	dx_AD
ITGAM	AIF1	-0.151254992474722	0.066684947586395	-2.2682029145897	0.0233168419016042	0.478853754364108	0.319797103225241	dx_AD
ITGAM	CCL3	-0.223735209963806	0.137546297288941	-1.62661746898072	0.103818366825759	0.861032641715968	0.0649803841463299	dx_AD
ITGAM	HIF1A	-0.278093645806911	0.0872279703670095	-3.18812468795088	0.00143198772409366	0.076524353330538	1.11620033172299	dx_AD
ITGAM	HIST	-0.207676751416782	0.070180022876833	-2.95920039497932	0.00308438457385171	0.315666641914657	0.500771309770227	dx_AD
ITGAM	HSPA1A	-0.178210320865777	0.0833735457245636	-2.13749240621864	0.0325579627061638	0.64989162852611	0.187159057291018	dx_AD
ITGAM	IFI44L	-0.191887553247732	0.0784495637514915	-2.4459989842083	0.0144451407479846	0.482935171741863	0.316111164164433	dx_AD
ITGAM	TMEM163	-0.187547572677242	0.0792138885596431	-2.36760972207582	0.0179034105149945	0.544132450468812	0.264295373268333	dx_AD
ITGAM	FRMD4A	-0.216237489444391	0.0459926451622933	-4.70156671096778	2.58172887172488e-06	0.000380499895167307	3.4196454585472	dx_AD
ITGAM	PICALM	-0.0639339793826894	0.0371282976739867	-1.72197443427318	0.0850741498115416	0.380725076102125	0.419388517842503	dx_AD
ITGAM	CD163	-0.0529244426336895	0.047575474358534	-1.11243121266317	0.265952790639384	0.660672959793813	0.180013467752984	dx_AD
ITGAM	GPNMB	0.0171983674772175	0.0836147871267855	0.205685717421483	0.837036415863636	0.953453090581059	0.0207006691653753	dx_AD
ITGAM	MKI67	-0.0782849043288495	0.0910032165640087	-0.860243267047451	0.389654958856808	0.943735835894498	0.0251495534438382	dx_AD
ITGAM	ERN1	-0.0743268150956062	0.106319442860257	-0.699089584144067	0.484496047439794	0.83547206084632	0.0780680688383992	dx_AD
ITGAV	AIF1	-0.0466648179359009	0.0849276275878187	-0.549465695219704	0.582685900494035	0.936344348096068	0.0285644066296486	dx_AD
ITGAV	CCL3	0.100025154394791	0.140033947790618	0.714292183952067	0.47504652431605	0.9808580610613	0.00839383437111982	dx_AD
ITGAV	HIF1A	-0.0396289670532152	0.0981577470793816	-0.403727349418142	0.686413225696571	0.90445305716695	0.0436139689284481	dx_AD
ITGAV	HIST	-0.0886515238052128	0.0963983868750055	-0.919637005131241	0.357762482075548	0.893110427840036	0.0490948398386881	dx_AD
ITGAV	HSPA1A	-0.0802642371451525	0.131689777730799	-0.609494818263184	0.542196506334453	0.993953591304247	0.00263389277673093	dx_AD
ITGAV	IFI44L	-0.0736306233058865	0.0901134630245618	-0.817087933751003	0.413878177977474	0.853546332547835	0.0687728993603633	dx_AD
ITGAV	TMEM163	-0.00173084210527463	0.0980832965084093	-0.0176466551073376	0.985920737067991	0.999470404929196	0.000230061141895285	dx_AD
ITGAV	FRMD4A	-0.0309967872459711	0.058273436990895	-0.531919667803604	0.594781634732898	0.856054675274302	0.0674984965242245	dx_AD
ITGAV	PICALM	0.0310380706925498	0.0497926532586337	0.623346390708111	0.533056918681278	0.815455248435415	0.0885998677210012	dx_AD
ITGAV	CD163	-0.00377712859371995	0.066183539566284	-0.0570705135819623	0.954489024880255	0.990084704255288	0.00432764881959391	dx_AD
ITGAV	GPNMB	-0.09411785407043	0.092481208047835	-1.01769706578388	0.308821942138789	0.704895865741635	0.15187503658897	dx_AD
ITGAV	MKI67	-0.00216675134006732	0.113954410453157	-0.0190141946367052	0.984829781774545	0.999879994362342	5.21209136963092e-05	dx_AD
ITGAV	ERN1	0.0154463248373853	0.129890949648795	0.118917637288432	0.905340608379274	0.979191217383916	0.00913249047915869	dx_AD
ITGAX	AIF1	-0.0352960985621006	0.0957600719888395	-0.368588889179346	0.712434178504298	0.959698123709047	0.0178653542778228	dx_AD
ITGAX	CCL3	0.0165281864846571	0.158243697384107	0.104447676323803	0.916814089317729	0.998185083023115	0.000788924561214805	dx_AD
ITGAX	HIF1A	-0.213250875960514	0.120634928100349	-1.76773741501403	0.077104811967728	0.437905786151386	0.358619316335583	dx_AD
ITGAX	HIST	0.0243800623075666	0.0879270359399098	0.277276062441456	0.781568138641786	0.979324416111755	0.00907341770833485	dx_AD
ITGAX	HSPA1A	-0.229186942387264	0.126335392520685	-1.81411509328029	0.0696600083302289	0.811882296745454	0.0905069283686754	dx_AD
ITGAX	IFI44L	-0.00252352449540491	0.0887221285008726	-0.0284430112086422	0.977308820081032	0.999330096405688	0.000291032927306346	dx_AD
ITGAX	TMEM163	-0.047938307503935	0.102528527755702	-0.467560673631823	0.640098793560784	0.988117609177478	0.00519136110366977	dx_AD
ITGAX	FRMD4A	-0.00948847923014702	0.0610592940682084	-0.155397787919847	0.876507727966892	0.964054018905426	0.0158986305626656	dx_AD
ITGAX	PICALM	0.0205332275849183	0.0552759865326449	0.371467410586907	0.710289424857753	0.900455364983358	0.0455378100203105	dx_AD
ITGAX	CD163	0.0886743703301493	0.0735062340839997	1.20635169839903	0.227681911694423	0.622533434215883	0.205837319082765	dx_AD
ITGAX	GPNMB	0.0471180950295598	0.0938150204734018	0.502244680988143	0.615495416712172	0.881117459807957	0.0549661928976771	dx_AD
ITGAX	MKI67	0.0302722341062838	0.115961060222187	0.26105516841844	0.794049963563094	0.977968877208853	0.00967496593993188	dx_AD
ITGAX	ERN1	-0.166274202056448	0.132873001117839	-1.25137688362278	0.210797007010053	0.649108893170471	0.187682440740384	dx_AD
ITGB1	AIF1	-0.0700948812360558	0.0957730993680817	-0.731884858050405	0.464238848984993	0.908329409906973	0.0417566239889442	dx_AD
ITGB1	CCL3	-0.142781807445091	0.110607279455431	-1.29088978725514	0.196741897242235	0.905734979740807	0.0429988593577624	dx_AD
ITGB1	HIF1A	0.00889306085585722	0.0853614945886097	0.104181175584101	0.917025572380521	0.980063389975731	0.0087458334643024	dx_AD
ITGB1	HIST	-0.0634764934077219	0.0670731469253118	-0.946377146705299	0.343956257411418	0.890922571326627	0.0501600381705021	dx_AD
ITGB1	HSPA1A	-0.0690468767608298	0.0986035029255076	-0.700247706341558	0.483772623299598	0.990006118395249	0.00436212138519376	dx_AD
ITGB1	IFI44L	-0.0596721927627538	0.081511683805369	-0.732069195199514	0.464126334735476	0.870184386397352	0.0603887134614894	dx_AD
ITGB1	TMEM163	-0.0300993979510748	0.0783907043876171	-0.383966417781411	0.701003337938855	0.992015663251201	0.00348147057781548	dx_AD
ITGB1	FRMD4A	0.0205416739600532	0.0424485181474148	0.483919695116712	0.628442862238652	0.870498605828181	0.0602319201027816	dx_AD
ITGB1	PICALM	0.115289626735982	0.0376548488250881	3.06174716758306	0.00220049234021753	0.0460613018147527	1.33666379188256	dx_AD
ITGB1	CD163	0.0696809842601726	0.044143647673562	1.57850535541278	0.114449558789101	0.46692394887483	0.330753850212591	dx_AD
ITGB1	GPNMB	0.213221269199329	0.0814801743667847	2.61684846475057	0.00887457294863715	0.191047070532868	0.718859617285515	dx_AD
ITGB1	MKI67	0.0099080157754705	0.0811471081434402	0.122099431540512	0.902820272076477	0.985753858070268	0.00623151449785428	dx_AD
ITGB1	ERN1	0.0138256306429625	0.0837450592000811	0.165091896465566	0.86887165117712	0.970033757801047	0.0132131517424047	dx_AD
ITGB1BP1	AIF1	-0.0635255225389519	0.100463675125126	-0.632323299539181	0.527175641701917	0.922789701637775	0.0348972608640387	dx_AD
ITGB1BP1	HIF1A	0.0366241412642516	0.176564134287813	0.207426844709875	0.835676519425865	0.957641540588815	0.018797023360623	dx_AD
ITGB1BP1	HIST	-0.0496801419723933	0.145829270416807	-0.340673321826258	0.733349524623537	0.973707409284011	0.0115715252808305	dx_AD
ITGB1BP1	HSPA1A	-0.063405108540751	0.0968207293881966	-0.654871213441619	0.512550675591828	0.993589949286601	0.00279281027482713	dx_AD
ITGB1BP1	IFI44L	0.247624703302757	0.164042707327593	1.50951363420411	0.131167573722433	0.721650183031313	0.141673273892126	dx_AD
ITGB1BP1	TMEM163	0.0127167411063054	0.152724689451832	0.0832657846740369	0.933640205663754	0.999470404929196	0.000230061141895285	dx_AD
ITGB1BP1	FRMD4A	-0.129700726108285	0.141763092803383	-0.914911797869506	0.360237935945178	0.705131364189509	0.151729967507766	dx_AD
ITGB1BP1	PICALM	0.00675011038492901	0.0868670990300624	0.0777061794430706	0.938061778487539	0.98285952357718	0.0075085498127193	dx_AD
ITGB1BP1	CD163	-0.0461346274755696	0.109745487622993	-0.420378354270521	0.67420907827882	0.901419398996173	0.0450730999300756	dx_AD
ITGB1BP1	GPNMB	0.166359200245809	0.140001404152761	1.18826808382784	0.234727807716935	0.64453839244263	0.190751208443422	dx_AD
ITGB1BP1	MKI67	-0.424750495061555	0.21790020090482	-1.94928913923806	0.0512609048630303	0.832663724385411	0.0795303552917591	dx_AD
ITGB1BP1	ERN1	0.110584278985857	0.100125881154056	1.10445249231525	0.269396900981005	0.696984480542143	0.156776892045387	dx_AD
ITGB2	AIF1	0.0375620921305941	0.115524236691871	0.325144690034012	0.745071567111814	0.965100618909191	0.0154274058696534	dx_AD
ITGB2	CCL3	0.0843470734100166	0.118908690723497	0.709343218706798	0.478111514716298	0.9808580610613	0.00839383437111982	dx_AD
ITGB2	HIF1A	0.19721183500554	0.0959428539936706	2.05551353536503	0.0398294296766956	0.337014237661384	0.472351751332933	dx_AD
ITGB2	HIST	-0.129782508772088	0.07467981649139	-1.73785253994366	0.0822368001442297	0.726502368751617	0.138762965352086	dx_AD
ITGB2	HSPA1A	0.17535553175803	0.125837172592106	1.39351137780594	0.163465206839194	0.92753805891516	0.032668261294878	dx_AD
ITGB2	IFI44L	-0.0916009897126019	0.0758224367655408	-1.20809873198684	0.227009287425192	0.772115101958804	0.112317953006979	dx_AD
ITGB2	TMEM163	-0.0199398601116022	0.0779467718444088	-0.25581380267299	0.798094615464523	0.99661777296319	0.0014713722010694	dx_AD
ITGB2	FRMD4A	0.00166193664760513	0.0484217599781866	0.0343221032931023	0.972620299372465	0.993341392724693	0.00290146701757261	dx_AD
ITGB2	PICALM	0.0700004610378686	0.0439356177985233	1.59325086445516	0.111103924671433	0.431672549425558	0.364845567771929	dx_AD
ITGB2	CD163	0.0950859407529925	0.0547429586688283	1.73695289887823	0.0823954850447653	0.41091254011824	0.386250604853846	dx_AD
ITGB2	GPNMB	0.16993493661954	0.0890963187223401	1.90731714908588	0.0564795308058932	0.385344983029482	0.414150290906065	dx_AD
ITGB2	MKI67	-0.0588734414298952	0.0961821368301147	-0.612103695864884	0.540469152443907	0.971468822930703	0.0125711325283505	dx_AD
ITGB2	ERN1	0.0712323102636478	0.14056192007586	0.506768193157895	0.612317476165787	0.887953090264653	0.0516099769886661	dx_AD
ITGB3	AIF1	-0.0509776656594463	0.197732639610636	-0.257811081467524	0.796552711754593	0.976674638935157	0.0102500893504511	dx_AD
ITGB3	HSPA1A	0.0625781525634359	0.228111211819873	0.274331770298299	0.783829671508186	0.995760211575623	0.00184523118204909	dx_AD
ITGB3	TMEM163	-0.477591745614338	0.246498831408017	-1.93750105380339	0.0526841246870903	0.733408498341869	0.134654061976186	dx_AD
ITGB3	FRMD4A	0.292224746813923	0.191245851355393	1.52800567825589	0.12651112814459	0.430882700574376	0.365640941966184	dx_AD
ITGB3	PICALM	0.0866018993539459	0.181533505122918	0.477057385606623	0.63332125868041	0.866340069543609	0.0623115983572671	dx_AD
ITGB3	CD163	0.378880301108674	0.224840502520913	1.68510698410948	0.0919679324218021	0.431339570843415	0.365180698101147	dx_AD
ITGB3	ERN1	-0.0852749765785905	0.179892469017329	-0.474033054548694	0.635476336110651	0.896403176686812	0.0474966130750524	dx_AD
ITGB3BP	AIF1	0.363008186911745	0.144959510815243	2.50420400062204	0.0122727248751457	0.375194731897311	0.425743268171411	dx_AD
ITGB3BP	HIF1A	0.00645884085446813	0.248241836113172	0.0260183414512113	0.979242709040308	0.996230295938109	0.0016402552570371	dx_AD
ITGB3BP	HIST	0.12609810565424	0.167884417955425	0.751100710774243	0.452592048015534	0.917553900115079	0.0373684144491778	dx_AD
ITGB3BP	HSPA1A	0.297836817480857	0.123536833906652	2.41091509359801	0.0159125523919014	0.51496402940037	0.288223105674373	dx_AD
ITGB3BP	IFI44L	0.191601920333183	0.220058769914278	0.870685228349773	0.383926046173398	0.847778760237414	0.0717174681962449	dx_AD
ITGB3BP	TMEM163	0.0879109861852889	0.204828203697868	0.429193756514908	0.667782226243009	0.989345940416528	0.00465182392960762	dx_AD
ITGB3BP	FRMD4A	-0.0303542487409069	0.0704935273404975	-0.430596253104062	0.666761966087292	0.890119549673008	0.050551660460099	dx_AD
ITGB3BP	PICALM	0.144654600368792	0.0654540573699203	2.21001731873185	0.0271039603633285	0.208987835523999	0.679878991968139	dx_AD
ITGB3BP	CD163	0.0787229281399996	0.0725800615612927	1.08463573117142	0.278083023011519	0.670658040653562	0.173498864201554	dx_AD
ITGB3BP	GPNMB	0.000812109705272235	0.187810270444903	0.00432409635185782	0.996549881033043	0.999752795768777	0.000107372705563876	dx_AD
ITGB3BP	MKI67	-0.0150005670796341	0.132978008478126	-0.112804870905414	0.910185256571379	0.987381485059649	0.0055150207379345	dx_AD
ITGB3BP	ERN1	0.176950546443905	0.10765758731424	1.64364213297301	0.100250145506885	0.515277172285541	0.287959097146967	dx_AD
ITGB4	HSPA1A	0.187586482802502	0.411980369831576	0.455328691702447	0.648872787696047	0.993953591304247	0.00263389277673093	dx_AD
ITGB4	ERN1	-0.61666240506178	0.355251348921599	-1.73584817322642	0.082590683672371	0.489762368778358	0.310014587238569	dx_AD
ITGB5	AIF1	-0.340894566188585	0.0865302446220491	-3.93960016728903	8.16175197978233e-05	0.0374274626501447	1.42680961436014	dx_AD
ITGB5	CCL3	-0.303723005217948	0.129113590987402	-2.35237052037057	0.0186541829751296	0.686285498088563	0.163495178097025	dx_AD
ITGB5	HIF1A	-0.315676449812654	0.112745629049891	-2.79989967214574	0.00511184916450796	0.145071198077312	0.838418802294915	dx_AD
ITGB5	HIST	-0.116139074829446	0.0806117107727664	-1.44072211985212	0.149663203173281	0.793952005858348	0.10020574974024	dx_AD
ITGB5	HSPA1A	-0.500030866676746	0.117239593364339	-4.26503412650733	1.99871649559913e-05	0.0108163874353506	1.96591776500254	dx_AD
ITGB5	IFI44L	-0.0467487123607088	0.0908895866373451	-0.514346187393711	0.607009975139296	0.91269337513692	0.0396751018221314	dx_AD
ITGB5	TMEM163	-0.167229675405089	0.0961009445438656	-1.74014601207958	0.0818333826406127	0.779530129422173	0.108167094344394	dx_AD
ITGB5	FRMD4A	-0.299737905796509	0.0533983477612117	-5.61324307517689	1.98569349251459e-08	1.3413359541936e-05	4.87246243409522	dx_AD
ITGB5	PICALM	-0.10322393502504	0.0447946427844191	-2.30438125205777	0.0212012514767623	0.179518735308476	0.745890219974317	dx_AD
ITGB5	CD163	-0.0744252390733109	0.0513224878777623	-1.45014869993391	0.147017057057509	0.519467747199387	0.284441411818381	dx_AD
ITGB5	GPNMB	-0.00466380826930313	0.0894554466046241	-0.0521355428464436	0.958420692368557	0.993184103739713	0.00297024009751044	dx_AD
ITGB5	MKI67	-0.198141203464779	0.100746765080393	-1.96672521749624	0.0492148980231985	0.832663724385411	0.0795303552917591	dx_AD
ITGB5	ERN1	-0.645458311783191	0.133153646485606	-4.84747003795324	1.25045910824705e-06	0.00139093294814966	2.8566938052707	dx_AD
ITGB7	AIF1	-0.910314363583289	0.243558954057469	-3.73755244230724	0.000185820340184298	0.0577241895475739	1.23864215589866	dx_AD
ITGB7	HSPA1A	-0.409558535385813	0.18960781403638	-2.16002983562287	0.0307703599559485	0.628373325641289	0.201782258980049	dx_AD
ITGB7	PICALM	-0.43208041229602	0.240049481103317	-1.79996395039093	0.0718663306552221	0.354041913982688	0.450945320081972	dx_AD
ITGB7	ERN1	-0.267354992567341	0.162342719312449	-1.64685545307877	0.0995877601023109	0.515277172285541	0.287959097146967	dx_AD
ITGB8	ERN1	0.0963399345618878	0.266147329747369	0.361979714969657	0.717367189124278	0.924799112243304	0.033952595822356	dx_AD
ITIH4	AIF1	0.109469855687452	0.20533467005004	0.533128943401396	0.593944324780469	0.94028530028236	0.0267403532737513	dx_AD
ITIH4	HSPA1A	0.0698611669071152	0.171075962918248	0.408363429411177	0.68300687803466	0.993953591304247	0.00263389277673093	dx_AD
ITIH4	PICALM	-0.0160880722154655	0.153454732003269	-0.104839205708709	0.916503399797585	0.975739183163203	0.0106662545161693	dx_AD
ITIH4	CD163	0.0351128177673221	0.171968531194356	0.204181646045684	0.838211553563161	0.956819573221796	0.0191699491005718	dx_AD
ITIH4	ERN1	0.11806563622878	0.194066552108913	0.608377048727693	0.542937430012589	0.861484718315892	0.0647524219999873	dx_AD
ITIH5	PICALM	0.0521222715136558	0.237930040177264	0.21906553487245	0.826598997877265	0.946842793542909	0.0237221219094568	dx_AD
ITK	ERN1	-0.474710075143076	0.187240508074662	-2.53529580764534	0.011235240782416	0.252269139721298	0.59813587381252	dx_AD
ITM2B	AIF1	-0.18095847888529	0.0887735194160461	-2.03842857730141	0.0415070907809797	0.578989992245446	0.237328942922204	dx_AD
ITM2B	CCL3	-0.270094787965027	0.137151570598493	-1.96931604054116	0.0489168103242554	0.733880389465113	0.134374717234121	dx_AD
ITM2B	HIF1A	-0.0197494267321616	0.0785277015385761	-0.251496304427806	0.80143041903873	0.945097834429708	0.0245232319630066	dx_AD
ITM2B	HIST	0.0535628430042981	0.0697966122587345	0.767413220655206	0.442835870533115	0.917553900115079	0.0373684144491778	dx_AD
ITM2B	HSPA1A	-0.330387936747077	0.130842921193342	-2.52507307031822	0.0115674235057691	0.45991131579468	0.337325904784019	dx_AD
ITM2B	IFI44L	-0.0222223265503779	0.0712956610933164	-0.311692551967389	0.755274188848098	0.960678835586406	0.0174217769982277	dx_AD
ITM2B	TMEM163	-0.156927763905483	0.083749754005667	-1.87376984886265	0.0609621538419183	0.748783633461235	0.125643656758137	dx_AD
ITM2B	FRMD4A	-0.0656364589307885	0.0471910872831558	-1.39086557885299	0.16426619238498	0.486995986266842	0.312474618147472	dx_AD
ITM2B	PICALM	0.0703646918250703	0.0470065437352455	1.49691268988813	0.13441597783245	0.470429414760322	0.327505530748453	dx_AD
ITM2B	CD163	0.0411977994931688	0.0500842956959737	0.822569208984219	0.410753014563287	0.768500915204148	0.114355610964659	dx_AD
ITM2B	GPNMB	0.0350636577366378	0.0879672811545581	0.398598857170896	0.690188803823449	0.909981969587096	0.0409672127189142	dx_AD
ITM2B	MKI67	-0.134075807482093	0.0819808597610509	-1.63545256628051	0.101954210550086	0.856701474863581	0.0671704854342026	dx_AD
ITM2B	ERN1	-0.284295972388537	0.169739152461562	-1.67489921014492	0.0939540086341709	0.507364987758904	0.294679505872171	dx_AD
ITM2C	AIF1	-0.266264706305558	0.153390331029143	-1.73586369179274	0.0825879390379882	0.673496741386273	0.171664501205114	dx_AD
ITM2C	CCL3	0.095684041988421	0.217556574441201	0.439812229229052	0.660073109630623	0.988913932430203	0.00484150445657656	dx_AD
ITM2C	HIF1A	-0.48190968128762	0.20178404142265	-2.38824476846624	0.0169290626188887	0.230980289693472	0.636425078300848	dx_AD
ITM2C	HIST	-0.102526504091649	0.175888375660683	-0.582906651485825	0.55995614270579	0.948780322281951	0.0228343311604469	dx_AD
ITM2C	HSPA1A	-0.174857931767706	0.185378666695521	-0.943247326591819	0.345554411156181	0.985972384390592	0.00613524882626958	dx_AD
ITM2C	IFI44L	0.116409844581911	0.206913939384048	0.562600301016188	0.57370708700847	0.909007200903837	0.0414326764035396	dx_AD
ITM2C	TMEM163	-0.498842631446097	0.199224477254522	-2.50392240110533	0.0122824969451375	0.504973997918156	0.296730983963311	dx_AD
ITM2C	FRMD4A	0.0300579022240903	0.190302473293797	0.157948037688852	0.874497744522902	0.963950225121379	0.0159453909034174	dx_AD
ITM2C	PICALM	0.0737605872345268	0.145653301454957	0.506412051753851	0.612567415874018	0.855865380338732	0.0675945404323914	dx_AD
ITM2C	CD163	0.192754740924901	0.174977293377979	1.10159859718781	0.27063621847158	0.664329030194656	0.177616769118174	dx_AD
ITM2C	GPNMB	0.252892950230913	0.19571084592837	1.29217647101414	0.19629603802779	0.605157398378942	0.21813165285666	dx_AD
ITM2C	MKI67	0.0840956125733223	0.188888992405801	0.445211822574895	0.656166683713409	0.977968877208853	0.00967496593993188	dx_AD
ITM2C	ERN1	0.348835899245318	0.226786584738234	1.53816814009506	0.12400750875092	0.543324262023791	0.264940901209997	dx_AD
ITPA	AIF1	0.0387944498956445	0.108142628486346	0.358734112890021	0.719794006280137	0.960406770549628	0.0175447869719675	dx_AD
ITPA	CCL3	0.0673842910241831	0.230172005405824	0.292756240731255	0.76970847828016	0.991852629026161	0.00355285118784023	dx_AD
ITPA	HIF1A	-0.257526011221913	0.20398421462367	-1.2624800977714	0.206776083360036	0.618647697435188	0.208556599149628	dx_AD
ITPA	HIST	-0.193136210805509	0.163515190786647	-1.18115148737166	0.237542549268423	0.851828533099962	0.0696478167624772	dx_AD
ITPA	HSPA1A	-0.0440998977937648	0.133729173103136	-0.329770212216548	0.741573596660526	0.994636248853954	0.00233571724296694	dx_AD
ITPA	IFI44L	0.00558864210723442	0.183527809261069	0.0304512004460564	0.97570721171586	0.999330096405688	0.000291032927306346	dx_AD
ITPA	TMEM163	-0.0222199901946945	0.16509889205008	-0.134585943726105	0.892939255766429	0.999470404929196	0.000230061141895285	dx_AD
ITPA	FRMD4A	0.0035406116279324	0.144811948523178	0.0244497202340021	0.980493889151196	0.994570430008339	0.00236445710370659	dx_AD
ITPA	PICALM	0.138624717222606	0.088616007475901	1.5643304316131	0.117739989016751	0.443604089131594	0.353004459188563	dx_AD
ITPA	CD163	0.0530579353572387	0.110952263843373	0.478205072337584	0.632504252657553	0.883582531809704	0.0537528786014669	dx_AD
ITPA	GPNMB	0.194224985764482	0.153815634579116	1.26271289843804	0.206692376890433	0.615847298479918	0.21052695934319	dx_AD
ITPA	ERN1	0.162880331238171	0.116444768745697	1.39877757491953	0.161879693011171	0.596062600273219	0.224708126961866	dx_AD
ITPK1	AIF1	-0.0751508265563912	0.0773777952922887	-0.971219537497995	0.331438966749552	0.857422970825106	0.0668048856854813	dx_AD
ITPK1	HIF1A	-0.0379722899885809	0.0880167823680854	-0.431421019570803	0.666162268997359	0.897778349158176	0.046830872263071	dx_AD
ITPK1	HIST	0.0547541284825712	0.13910531426654	0.393616367363626	0.69386429538666	0.971965729781641	0.0123490474493508	dx_AD
ITPK1	HSPA1A	-0.0712719633748409	0.0910759572188266	-0.782555194051895	0.433888361674802	0.986734250512015	0.00579979674933194	dx_AD
ITPK1	IFI44L	0.019120614788152	0.182162968169139	0.104964334849871	0.916404109010386	0.988111147167134	0.00519420127632242	dx_AD
ITPK1	TMEM163	-0.0528674764949395	0.0852937354361424	-0.619828364001249	0.535370792585774	0.967503812980749	0.0143473147294791	dx_AD
ITPK1	FRMD4A	0.0522368473212403	0.0445808895843163	1.17173182967658	0.241304739623167	0.590898118229956	0.228487393069323	dx_AD
ITPK1	PICALM	0.0886834427912312	0.039218530430298	2.26126379082067	0.0237429270219998	0.193525953127221	0.713260784938983	dx_AD
ITPK1	CD163	0.110612813435973	0.0492386715743246	2.24646217900103	0.0246744194617347	0.254240820045936	0.594754719330959	dx_AD
ITPK1	GPNMB	0.0175636988471071	0.0849398067057957	0.206778182436206	0.836183095803227	0.953184391718786	0.0208230777879212	dx_AD
ITPK1	MKI67	-0.163903323074541	0.176290799978748	-0.929732709218518	0.352509494458452	0.941099849917858	0.0263642958418118	dx_AD
ITPK1	ERN1	-0.0677915783690262	0.0869336333138875	-0.779808409988503	0.435503655405599	0.808441564441452	0.0923513661815673	dx_AD
ITPKB	AIF1	0.0254459961561118	0.110823292733939	0.229608735928842	0.818395817940891	0.97880009167768	0.00930599864277721	dx_AD
ITPKB	CCL3	-0.402708565258385	0.155878234279375	-2.58348169723699	0.00978086565871407	0.602599257571298	0.219971407732172	dx_AD
ITPKB	HIF1A	0.0458904963606199	0.101486787436401	0.452181978756382	0.651137889640293	0.890589763583409	0.0503223009460813	dx_AD
ITPKB	HIST	0.200033535126498	0.149627191505618	1.33687956790252	0.181261951231638	0.811227678465028	0.0908572399639442	dx_AD
ITPKB	HSPA1A	-0.211821909141624	0.101908089926236	-2.07855832932348	0.0376579644220998	0.690584834693975	0.160782963028324	dx_AD
ITPKB	IFI44L	0.241794986598664	0.0930745754701181	2.59786290055433	0.00938059390800244	0.458010199046181	0.339124850947747	dx_AD
ITPKB	TMEM163	0.0174936876364491	0.16699327115291	0.104756841492318	0.916568757049852	0.999470404929196	0.000230061141895285	dx_AD
ITPKB	FRMD4A	-0.0607357165041458	0.0480035212543912	-1.26523461023372	0.205787239075524	0.549404345197913	0.260107910099269	dx_AD
ITPKB	PICALM	0.185793417284113	0.0423685125751842	4.3851767737755	1.15891625579729e-05	0.00115979923961123	2.93561718032031	dx_AD
ITPKB	CD163	-0.0106794197038244	0.0651202219335094	-0.163995443914926	0.869734730482945	0.967553010380158	0.0143252314926111	dx_AD
ITPKB	GPNMB	0.201129831973991	0.0904606013178148	2.22339702637353	0.0261890400441927	0.300078683344886	0.522764854406871	dx_AD
ITPKB	ERN1	-0.312400306502793	0.0952230301513623	-3.28072217410237	0.00103541680605685	0.0963843388818449	1.01599352719409	dx_AD
ITPKC	AIF1	0.305258675161632	0.206558539369081	1.47783130193515	0.139452937795402	0.747987762091844	0.1261055076161	dx_AD
ITPKC	HSPA1A	-0.0301020499890106	0.17496898563161	-0.172042204396093	0.863404349326124	0.996374927679531	0.00157720938465507	dx_AD
ITPKC	TMEM163	0.161951347851765	0.231258994704277	0.700302913877408	0.483738152404236	0.963189778626936	0.0162881347962514	dx_AD
ITPKC	FRMD4A	0.0643012053551155	0.1924738294383	0.334077653792035	0.738320961987073	0.917321770640863	0.0374782993333514	dx_AD
ITPKC	PICALM	0.102638658222688	0.188578135400941	0.544276556794163	0.586251176683842	0.843286873468957	0.0740246598108869	dx_AD
ITPKC	CD163	0.172836605778881	0.183929079932311	0.939691569394506	0.347375790804312	0.727016316076549	0.138455842369989	dx_AD
ITPKC	GPNMB	0.0985059146049618	0.226889965126087	0.434157211625558	0.664174282378421	0.899041116108305	0.0462204460969942	dx_AD
ITPKC	ERN1	0.0812496982934894	0.175111393784002	0.463988644814911	0.642655881135907	0.899257119883369	0.0461161149619751	dx_AD
ITPR1	AIF1	0.324817629631418	0.0924022933250521	3.51525506503153	0.00043933181251392	0.0863421500920214	1.06377714074491	dx_AD
ITPR1	CCL3	0.3180123743356	0.163859144529242	1.94076671917964	0.0522865795140341	0.737982553071782	0.131953905377795	dx_AD
ITPR1	HIF1A	0.289116355233572	0.0984519164275073	2.93662496094178	0.00331805109326058	0.116396418105914	0.934060384125747	dx_AD
ITPR1	HIST	0.151909127683853	0.078131056798059	1.9442860996554	0.0518609599500733	0.693677238928342	0.158842555421177	dx_AD
ITPR1	HSPA1A	0.183714392214916	0.10187853738447	1.80326884279477	0.0713460033506858	0.812300504951082	0.0902832767947085	dx_AD
ITPR1	IFI44L	0.107365690964698	0.0800006114200929	1.34206088002137	0.179576256766694	0.753556717194185	0.12288405451396	dx_AD
ITPR1	TMEM163	0.0957057872531433	0.0936427128188318	1.02203133988977	0.306766067588703	0.945021230048688	0.0245584348881663	dx_AD
ITPR1	FRMD4A	0.182840735673257	0.0551390096151173	3.31599600626719	0.000913171337862102	0.022363041887342	1.65046912274291	dx_AD
ITPR1	PICALM	0.246400870464536	0.0486253274200245	5.06733596539372	4.03421888540676e-07	0.000108696338584242	3.96378508479541	dx_AD
ITPR1	CD163	0.208709272621672	0.0700118658473009	2.98105571242561	0.00287256528245519	0.106569949179544	0.972365241326225	dx_AD
ITPR1	GPNMB	0.136504026384251	0.105099171707092	1.29881162874131	0.194008582870774	0.604929851415716	0.218294983875451	dx_AD
ITPR1	MKI67	0.0693919466348925	0.0985003379570811	0.704484350755509	0.481131192358405	0.959371465671395	0.0180132027825114	dx_AD
ITPR1	ERN1	-0.0474304980201605	0.0926685511880431	-0.51182949784026	0.608770343801794	0.887591645668657	0.05178679415643	dx_AD
ITPR2	AIF1	-0.173591999782942	0.0638445821588308	-2.718977772477	0.0065484008408686	0.308522566383937	0.510713064701753	dx_AD
ITPR2	CCL3	-0.0446899953250009	0.116310008606372	-0.384231725717134	0.700806705976638	0.98978155629697	0.00446064314264481	dx_AD
ITPR2	HIF1A	-0.13928619921309	0.0755565688980926	-1.84346908871621	0.0652605508841224	0.410516864637417	0.386668996721099	dx_AD
ITPR2	HIST	-0.0392233004255805	0.0478506087153225	-0.819703269793945	0.412385285545221	0.914519646280697	0.038806960302766	dx_AD
ITPR2	HSPA1A	-0.317579800690103	0.0903714477849209	-3.51416081599053	0.000441145653810749	0.0895249961202188	1.04805568913726	dx_AD
ITPR2	IFI44L	-0.0513365234610423	0.0552197537911641	-0.929676790215186	0.352538455092499	0.83412826205323	0.0787671637279283	dx_AD
ITPR2	TMEM163	-0.176230078628894	0.0619697961941	-2.84380600634722	0.00445781802714704	0.384339927107197	0.415284496561895	dx_AD
ITPR2	FRMD4A	-0.182847664093217	0.0367238360077514	-4.97899141186184	6.39164785290133e-07	0.000152384404398877	3.81705947807575	dx_AD
ITPR2	PICALM	-0.067937745865868	0.0317053636355018	-2.14278399853441	0.0321304467781595	0.229834400779374	0.638584967159867	dx_AD
ITPR2	CD163	-0.056849159662668	0.0390286527209079	-1.45660061773574	0.145226657077604	0.516095192323749	0.287270186574287	dx_AD
ITPR2	GPNMB	-0.100264840573536	0.0833655386308007	-1.20271328201425	0.229087292305888	0.639463673855152	0.194184121540839	dx_AD
ITPR2	MKI67	-0.100663630012919	0.0650741820519774	-1.54690580563141	0.12188596091835	0.869076604376163	0.0609419411674675	dx_AD
ITPR2	ERN1	-0.368143792986479	0.116661922820334	-3.15564653904634	0.00160142799112754	0.113006210064293	0.946897689945349	dx_AD
ITPRID2	AIF1	0.0555381351192139	0.0930651531946302	0.596766170932585	0.550663506752737	0.928954785047926	0.0320054238772548	dx_AD
ITPRID2	HIF1A	0.174276133932911	0.0775426831302837	2.24748650546564	0.0246089520462774	0.279194420239314	0.554093265431007	dx_AD
ITPRID2	HIST	0.219123679424516	0.122227576363896	1.79275157000693	0.073012656511115	0.71809724206177	0.143816741229458	dx_AD
ITPRID2	HSPA1A	0.0874541425528026	0.102478942942411	0.85338646205541	0.39344502647106	0.986734250512015	0.00579979674933194	dx_AD
ITPRID2	IFI44L	0.101979405139745	0.142503304884755	0.715628351372044	0.474220862571496	0.873925962214119	0.0585253586285847	dx_AD
ITPRID2	TMEM163	0.103799717338197	0.14109499285195	0.735672579445206	0.461929980916974	0.958369390791495	0.0184670655960776	dx_AD
ITPRID2	FRMD4A	0.0315281054276367	0.0492787279372056	0.639791381543209	0.522308236415171	0.817915130475182	0.0872917577938553	dx_AD
ITPRID2	PICALM	0.135636190703327	0.0407127883308312	3.33153773701645	0.00086367589270596	0.0250704593385476	1.60083770886711	dx_AD
ITPRID2	CD163	-0.0288718795501373	0.0454099970313954	-0.635804480017385	0.524903867094632	0.834106896266265	0.0787782881108844	dx_AD
ITPRID2	GPNMB	0.0301443480968295	0.132692513625387	0.227174444685946	0.820288098407014	0.948297632163613	0.0230553338439643	dx_AD
ITPRID2	MKI67	-0.266094414449108	0.206748594206266	-1.28704340394999	0.1980791601493	0.904385346661432	0.0436464829428175	dx_AD
ITPRID2	ERN1	0.0365460114788982	0.0793791871352085	0.460397905267643	0.645230637970415	0.899816068727944	0.0458462555607985	dx_AD
ITPRIP	AIF1	0.045750028704493	0.118491442338075	0.386104074705756	0.699419592221091	0.959021500795513	0.0181716560491758	dx_AD
ITPRIP	HIF1A	-0.252622824145845	0.191367084938142	-1.3200954815584	0.18680314117804	0.595064268109212	0.225436127081699	dx_AD
ITPRIP	HIST	0.0223465642513139	0.152042291836935	0.146975976100653	0.883150982663231	0.985070364151856	0.00653274648570413	dx_AD
ITPRIP	HSPA1A	0.0950931845185039	0.11383886253244	0.835331471196013	0.403531102528443	0.986734250512015	0.00579979674933194	dx_AD
ITPRIP	IFI44L	0.317548123379683	0.180659893851794	1.75771233232422	0.0787964684277786	0.635415321301039	0.196942317560059	dx_AD
ITPRIP	TMEM163	0.0738526729740352	0.148844908987465	0.496171978446738	0.619773079362542	0.985243801661406	0.00645628867521479	dx_AD
ITPRIP	FRMD4A	0.206382390778012	0.126572876524445	1.63054199639804	0.102986996815687	0.387570425248621	0.411649370530899	dx_AD
ITPRIP	PICALM	0.0750512234330749	0.105456447259604	0.711679801314755	0.476663078258403	0.779069616354117	0.108423732767008	dx_AD
ITPRIP	CD163	0.00231892193348049	0.116022178556895	0.0199868849415143	0.984053834777596	0.996143182301728	0.0016782330478639	dx_AD
ITPRIP	GPNMB	-0.0475080167131607	0.169439123572683	-0.280383985182629	0.779182922467768	0.937090483073509	0.0282184727170307	dx_AD
ITPRIP	MKI67	0.000422649469681069	0.211124601442262	0.00200189587946554	0.998402719252313	0.999940151712749	2.59925587174465e-05	dx_AD
ITPRIP	ERN1	0.0835046421133487	0.106024729971873	0.787595895179374	0.430933116488433	0.806496650033711	0.0933974322116538	dx_AD
ITPRIPL1	AIF1	0.0494763086712221	0.153496008324444	0.322329611116949	0.747203002781752	0.965977301220066	0.0150330786266315	dx_AD
ITPRIPL1	PICALM	0.363195800873404	0.152179551349552	2.38662683423973	0.0170037409336934	0.157840379621246	0.801781883234743	dx_AD
ITPRIPL1	ERN1	-0.0329664141829182	0.16871412959037	-0.195398063356988	0.845081332608979	0.964424482458364	0.0157317733447576	dx_AD
ITPRIPL2	AIF1	0.0142979910509018	0.0817138671374693	0.174976311264867	0.861098247284199	0.983973381659318	0.00701664989674486	dx_AD
ITPRIPL2	CCL3	0.136704871554173	0.150540837454968	0.908091610657247	0.363829822484924	0.954493454898701	0.0202270452809205	dx_AD
ITPRIPL2	HIF1A	0.199239105014455	0.184614622430093	1.07921627437664	0.28049132638797	0.683361484570266	0.165349502432157	dx_AD
ITPRIPL2	HIST	0.0865287443935547	0.148562905996392	0.58243842103934	0.560271408344458	0.948780322281951	0.0228343311604469	dx_AD
ITPRIPL2	HSPA1A	0.0514934238957618	0.0952881341975571	0.540397021406701	0.588923261530748	0.993953591304247	0.00263389277673093	dx_AD
ITPRIPL2	IFI44L	0.237300740554544	0.138800319142687	1.70965558307253	0.0873295807866756	0.649431848387679	0.187466417219306	dx_AD
ITPRIPL2	TMEM163	0.199612518420615	0.143566535861309	1.39038333148505	0.164412505311832	0.886634363667386	0.0522554405734391	dx_AD
ITPRIPL2	FRMD4A	0.0523880456383434	0.110105328675857	0.475799366555368	0.634217321192806	0.874454864759143	0.0582626018421555	dx_AD
ITPRIPL2	PICALM	0.0687026191331634	0.0635468609979056	1.08113316778035	0.279637881392275	0.634876635404894	0.197310655444848	dx_AD
ITPRIPL2	CD163	0.208462324493671	0.0848979777018761	2.4554451134949	0.0140710238477643	0.204892691594569	0.688473532358966	dx_AD
ITPRIPL2	GPNMB	0.053450808454397	0.123224465244495	0.433767826448611	0.664457047313412	0.899041116108305	0.0462204460969942	dx_AD
ITPRIPL2	MKI67	0.118303760636	0.142396974758866	0.830802486052355	0.406085218015484	0.943735835894498	0.0251495534438382	dx_AD
ITPRIPL2	ERN1	0.0499032802132122	0.0830820860654204	0.600650303531347	0.548072925799053	0.862540851923641	0.064220326579488	dx_AD
ITSN1	AIF1	0.213313154709657	0.104577077130284	2.03976971400632	0.0413732676457597	0.578989992245446	0.237328942922204	dx_AD
ITSN1	CCL3	-0.0494424301490081	0.17177705618936	-0.287829068944485	0.773477584731044	0.991852629026161	0.00355285118784023	dx_AD
ITSN1	HIF1A	0.0442096227515097	0.138628868142584	0.318906324085679	0.749797548597422	0.933783809253479	0.0297536605110508	dx_AD
ITSN1	HIST	-0.0199454796778591	0.092145398108171	-0.216456601060476	0.828631850567168	0.980608053159056	0.00850454446922206	dx_AD
ITSN1	HSPA1A	0.136402289331837	0.126887323073108	1.07498752458705	0.28238031376682	0.969081604467447	0.0136396503200428	dx_AD
ITSN1	IFI44L	0.153492056249467	0.102598741658646	1.49604228831721	0.134642635527874	0.727971014881124	0.137885912346011	dx_AD
ITSN1	TMEM163	-0.192427455859967	0.0994661925809767	-1.93460160549837	0.0530392028678585	0.735667238690298	0.133318583868913	dx_AD
ITSN1	FRMD4A	-0.0962016496022442	0.0556130697574385	-1.72983886740718	0.0836590680345029	0.35009829916762	0.455809999100467	dx_AD
ITSN1	PICALM	0.0780977598100384	0.0437968566521321	1.7831818486507	0.0745567062135774	0.361566376204398	0.441811963450695	dx_AD
ITSN1	CD163	-0.214442042629747	0.0845479198302202	-2.53633729913599	0.0112018781932642	0.183911485390092	0.735391147946354	dx_AD
ITSN1	GPNMB	0.37466615877084	0.103203903492315	3.63034871833836	0.000283038560239322	0.0414514154684613	1.38246063472417	dx_AD
ITSN1	MKI67	0.0278617150465109	0.107827173873926	0.258392333263668	0.796104132921959	0.977968877208853	0.00967496593993188	dx_AD
ITSN1	ERN1	-0.125633463701711	0.110205567470542	-1.13999198575238	0.254289640001269	0.6850374736071	0.164285670645329	dx_AD
ITSN2	AIF1	0.0340901606459341	0.0530066909735159	0.643129386495128	0.520140147770015	0.921101438585002	0.0356925394102743	dx_AD
ITSN2	CCL3	0.331181177229891	0.090496138227358	3.65961668328706	0.00025259280734485	0.196882382229678	0.70579314441423	dx_AD
ITSN2	HIF1A	0.08253965729064	0.0548699563136478	1.50427780220612	0.132509852174864	0.520750058237712	0.2833706728112	dx_AD
ITSN2	HIST	-0.0202271773748206	0.0512438634048628	-0.394723895327946	0.69304666587889	0.971867066446473	0.0123931345150176	dx_AD
ITSN2	HSPA1A	-0.0576881211472092	0.0683646171508874	-0.843830091520674	0.398764357678173	0.986734250512015	0.00579979674933194	dx_AD
ITSN2	IFI44L	0.0935581957213587	0.0521420290124411	1.79429526417232	0.0727660536050516	0.625915308877396	0.203484426175302	dx_AD
ITSN2	TMEM163	0.029412768354766	0.0518102340097063	0.567701901312696	0.57023740031487	0.97478207709135	0.0110924646041423	dx_AD
ITSN2	FRMD4A	0.0100663369576827	0.0286135087226873	0.351803655232998	0.724985517114259	0.912536118280773	0.0397499371075367	dx_AD
ITSN2	PICALM	0.0905199626889095	0.0254757764739905	3.55317777188561	0.000380607164401064	0.0150921512585901	1.82124885080461	dx_AD
ITSN2	CD163	0.0389812235540441	0.0309608142468141	1.25905033515245	0.208012151543665	0.599596577175632	0.22214085500651	dx_AD
ITSN2	GPNMB	0.202406134311113	0.0703438357103062	2.87738267706459	0.00400988989038613	0.140333329821007	0.852839169753712	dx_AD
ITSN2	MKI67	-0.00260596207976702	0.0580695886859043	-0.0448765375946184	0.964205718286307	0.996325833823639	0.00159860867462899	dx_AD
ITSN2	ERN1	0.0471398031206869	0.076313899280163	0.617709271382237	0.536766999334491	0.860220287752243	0.0653903191000516	dx_AD
IVNS1ABP	AIF1	0.12879662724898	0.0921126033756011	1.39825194955999	0.162037421574653	0.76380975112016	0.117014801539232	dx_AD
IVNS1ABP	CCL3	0.0614713547489277	0.147035969504039	0.418070183481458	0.675895804183239	0.988913932430203	0.00484150445657656	dx_AD
IVNS1ABP	HIF1A	-0.115235579366665	0.111226596807292	-1.03604338058027	0.300181904758754	0.701960925940396	0.153687061831396	dx_AD
IVNS1ABP	HIST	0.05042291035147	0.133831881818556	0.376763067710812	0.706349689273768	0.972104550573374	0.012287023864571	dx_AD
IVNS1ABP	HSPA1A	-0.0175874419639237	0.104750723916739	-0.167898046966272	0.866663486613848	0.996374927679531	0.00157720938465507	dx_AD
IVNS1ABP	IFI44L	0.319842309507219	0.142129645257672	2.25035606700745	0.0244263514766157	0.502685264402279	0.298703845391727	dx_AD
IVNS1ABP	TMEM163	0.134744197438593	0.0971943692195163	1.38633748560341	0.165643875611999	0.886634363667386	0.0522554405734391	dx_AD
IVNS1ABP	FRMD4A	-0.0167330621932937	0.0520377603844451	-0.321556155946625	0.747788963483989	0.920725286301626	0.0358699294558084	dx_AD
IVNS1ABP	PICALM	0.17220812241231	0.0419023725744419	4.10974634208058	3.96093969870204e-05	0.0028313982553715	2.54799903987345	dx_AD
IVNS1ABP	CD163	-0.0161942221238515	0.0566680941458753	-0.285773191562861	0.775051842255526	0.935264102432211	0.0290657345466884	dx_AD
IVNS1ABP	GPNMB	0.128989174207268	0.0807429585419008	1.59752845990069	0.110147958948919	0.495548297005197	0.304914012014871	dx_AD
IVNS1ABP	MKI67	0.115153787625544	0.171457321956209	0.671617789848338	0.501827049947017	0.961349481047947	0.0171187037993987	dx_AD
IVNS1ABP	ERN1	-0.265926602628672	0.113917249599507	-2.33438398103515	0.0195756248162817	0.306559804134369	0.513484790078683	dx_AD
IWS1	AIF1	0.0406931342540777	0.0850114397435437	0.478678332902463	0.632167482213714	0.948398949013564	0.02300893596532	dx_AD
IWS1	CCL3	0.200887418650683	0.117966403335671	1.70292060256395	0.0885829278806189	0.840301774011731	0.0755647195905403	dx_AD
IWS1	HIF1A	0.12833282034308	0.0742856630845172	1.72755838764032	0.084067428684367	0.444620236931507	0.352010774233362	dx_AD
IWS1	HIST	-0.00678658014717772	0.067015438336884	-0.101268906323672	0.919336998432421	0.991709999766914	0.00361530759779299	dx_AD
IWS1	HSPA1A	-0.0522995651379924	0.080159714302864	-0.652442010214647	0.514116070824412	0.993589949286601	0.00279281027482713	dx_AD
IWS1	IFI44L	0.0350315272224471	0.0756038271926332	0.463356532642047	0.643108830059023	0.922922171050107	0.0348349209769232	dx_AD
IWS1	TMEM163	0.183800954451602	0.0781963170008353	2.35050653919722	0.0187478782367643	0.558109913663675	0.253280263075186	dx_AD
IWS1	FRMD4A	-0.101326254318935	0.0394347002819384	-2.56946936567295	0.0101854396895586	0.096339759770784	1.01619444096069	dx_AD
IWS1	PICALM	0.0531697481810843	0.035250239369173	1.50835140789377	0.131464612507718	0.467330902649222	0.330375499938043	dx_AD
IWS1	CD163	0.140813499345217	0.0447534511672183	3.14642772060365	0.00165278107167272	0.0815404572402573	1.08862685755931	dx_AD
IWS1	GPNMB	0.144184055431639	0.082897061018289	1.73931444203829	0.0819794683652183	0.450925483733303	0.345895220155812	dx_AD
IWS1	MKI67	-0.0497482318124541	0.0812803342543577	-0.612057421623939	0.540499766914651	0.971468822930703	0.0125711325283505	dx_AD
IWS1	ERN1	-0.0143087518831688	0.066808686605	-0.214175021397561	0.830410574168019	0.96015082966221	0.0176605384763688	dx_AD
IZUMO1	ERN1	-0.367148696979525	0.236089683447687	-1.55512384792908	0.119916576287562	0.541225681298036	0.266621604200414	dx_AD
JADE1	AIF1	0.0826664412382305	0.114516914228751	0.721871016128688	0.470373782475119	0.910755465056095	0.0405982140617979	dx_AD
JADE1	HSPA1A	0.0825246579717831	0.104329642320687	0.790999145938983	0.428944489871874	0.986734250512015	0.00579979674933194	dx_AD
JADE1	FRMD4A	0.138057538730287	0.128837296511942	1.0715650084872	0.283915457066676	0.639487635420274	0.194167848246562	dx_AD
JADE1	PICALM	0.075062021906354	0.0934094616917614	0.803580499736189	0.421639288770065	0.747608745989484	0.12632562661804	dx_AD
JADE1	CD163	0.214085042714185	0.111549338461812	1.91919598687243	0.0549595352333929	0.353704138843955	0.451359858289363	dx_AD
JADE1	GPNMB	0.232125317413153	0.172271494547302	1.34743892495468	0.177838911248271	0.584467375374492	0.233239725888401	dx_AD
JADE1	ERN1	-0.0304186152361456	0.0926437565246434	-0.328339613776933	0.742654895393709	0.933727748475529	0.0297797346592096	dx_AD
JADE2	AIF1	0.417566580315361	0.151381548689564	2.75837170335506	0.00580901027672531	0.299148497138314	0.524113174624297	dx_AD
JADE2	HIF1A	0.510839362848191	0.249701406414201	2.0458009035032	0.0407759631174502	0.337014237661384	0.472351751332933	dx_AD
JADE2	HIST	0.34105618248811	0.183269949701094	1.86094983408005	0.0627512613456125	0.71809724206177	0.143816741229458	dx_AD
JADE2	HSPA1A	0.115543179224822	0.154488875155994	0.747906146045487	0.454516770146603	0.988008430907673	0.00523934945988442	dx_AD
JADE2	IFI44L	0.146892296249963	0.209127538197441	0.702405324119864	0.482426425948412	0.879366878832219	0.0558298960182111	dx_AD
JADE2	FRMD4A	0.196160572616348	0.060196365638709	3.25867800381304	0.00111932631789692	0.0256169760128945	1.59147213838623	dx_AD
JADE2	PICALM	0.281229435026102	0.0612475232135616	4.59168665556473	4.39678160690918e-06	0.000600017936693528	3.22183576679871	dx_AD
JADE2	CD163	0.236062682223388	0.142292370322275	1.65899746900508	0.0971163023164434	0.442161833452004	0.354418747593014	dx_AD
JADE2	GPNMB	0.42236465651647	0.185718724251064	2.27421687403741	0.0229529501846393	0.284413724791987	0.546049449933818	dx_AD
JADE2	ERN1	0.182858376778606	0.123118937987644	1.48521730098872	0.137486270417647	0.563536731500041	0.249077771245415	dx_AD
JADE3	AIF1	0.12790737466744	0.139324527303324	0.918053534026872	0.358590839666457	0.868070615567691	0.0614449445193988	dx_AD
JADE3	HSPA1A	0.0489059154197466	0.150723758060591	0.324473832453715	0.745579330194942	0.995162929897992	0.00210580994485055	dx_AD
JADE3	PICALM	-0.0185164139697829	0.117250736743704	-0.157921514900648	0.874518644357526	0.962409261922412	0.0166402061353355	dx_AD
JADE3	CD163	0.00913092798196491	0.141495586717149	0.0645315390664284	0.948546994895598	0.988304980530151	0.00510901601694592	dx_AD
JADE3	ERN1	-0.132126005734884	0.125182245073105	-1.05546921336747	0.291210782596697	0.716278969180681	0.144917800066933	dx_AD
JAG1	AIF1	-0.325436717253357	0.248035353633613	-1.31205778727043	0.189500637422907	0.778960282071874	0.108484685737919	dx_AD
JAG1	HSPA1A	-0.156411761037936	0.171384703390321	-0.912635479968802	0.361434287628403	0.986734250512015	0.00579979674933194	dx_AD
JAG1	FRMD4A	-0.200053606191176	0.267256565423038	-0.748545151265087	0.454131401479904	0.776294631040933	0.109973417465798	dx_AD
JAG1	PICALM	0.0596720925965446	0.204398027302499	0.291940648273639	0.770332003745288	0.926797423329	0.0330151823006556	dx_AD
JAG1	ERN1	-0.738242772136201	0.184651801562956	-3.99802637118871	6.38728363857662e-05	0.0210201512493282	1.67736416335476	dx_AD
JAG2	AIF1	0.0669744646835309	0.183419251157675	0.365144139782562	0.715003813483879	0.959698123709047	0.0178653542778228	dx_AD
JAG2	HSPA1A	0.317759730118135	0.201120494697451	1.57994703919233	0.11411899551637	0.89301328185569	0.0491420817679602	dx_AD
JAG2	PICALM	0.0538950361909976	0.172860813599323	0.311782844641249	0.75520556262128	0.920104441785715	0.0361628727449017	dx_AD
JAG2	CD163	0.257640302365235	0.248218853203138	1.03795621904025	0.299290438232417	0.686411279958003	0.163415588237345	dx_AD
JAG2	ERN1	0.0821075888816587	0.167339230935967	0.490665508753758	0.623663045186725	0.893699214704232	0.0488086236807895	dx_AD
JAGN1	AIF1	-0.0863811905685798	0.107018181903089	-0.807163689687824	0.419572182265522	0.895772491128277	0.0478022787239211	dx_AD
JAGN1	HIST	0.0854597502602634	0.169576141470768	0.503960931762298	0.614288831214273	0.95957919212089	0.0179191780083494	dx_AD
JAGN1	HSPA1A	-0.165921052150953	0.13591452265628	-1.22077500555667	0.222171219771905	0.949763726490814	0.0223844210729125	dx_AD
JAGN1	TMEM163	0.0932785884010148	0.167473450209226	0.556975378989812	0.577544251250894	0.975272866774222	0.0108738581938793	dx_AD
JAGN1	FRMD4A	0.0639729395925195	0.172260094946267	0.37137411083208	0.710358905586948	0.904432383617578	0.0436238959345607	dx_AD
JAGN1	PICALM	0.0899642285053987	0.128233432930786	0.701566092782974	0.48294980348075	0.782912146710232	0.106286968899389	dx_AD
JAGN1	CD163	0.202882386178776	0.133722898535579	1.5171850775041	0.12921996281241	0.489062958279137	0.310635229479214	dx_AD
JAGN1	GPNMB	0.241928330775036	0.152160954146433	1.58995014280874	0.111846043714756	0.499574386051291	0.301399836674506	dx_AD
JAGN1	ERN1	0.225235196344836	0.126785304582306	1.77650869780906	0.0756491095991378	0.474202841183643	0.324035848277101	dx_AD
JAK1	AIF1	-0.0652609975735743	0.071521327285945	-0.91246905014302	0.361521854835771	0.87024530084335	0.0603583131437171	dx_AD
JAK1	CCL3	-0.0615337366043607	0.111855462789795	-0.550118296144358	0.582238238344796	0.988913932430203	0.00484150445657656	dx_AD
JAK1	HIF1A	0.0131645197682758	0.0694856192365001	0.189456752532769	0.849734847682701	0.96063018127108	0.0174437727318509	dx_AD
JAK1	HIST	-0.0946662268323793	0.0633493604596898	-1.49435173686744	0.135083709146684	0.77549492222064	0.110421041510952	dx_AD
JAK1	HSPA1A	-0.0757267582875859	0.075793737395672	-0.999116297594134	0.317738357047887	0.979117879329925	0.00916501886012812	dx_AD
JAK1	IFI44L	0.0735826623992598	0.0624156178239162	1.17891426800977	0.238432315663132	0.780589226128112	0.107577447245649	dx_AD
JAK1	TMEM163	-0.114638796605918	0.0690037085960671	-1.66134254141308	0.0966446706163029	0.808389499895733	0.0923793361351578	dx_AD
JAK1	FRMD4A	-0.078317931345667	0.0370256080064988	-2.11523687421745	0.0344097636234004	0.207357482893602	0.68328028766547	dx_AD
JAK1	PICALM	0.0395693538706676	0.0359253967658092	1.10143122784733	0.270709020519559	0.627358230715802	0.202484399845335	dx_AD
JAK1	CD163	-0.0276312725642123	0.0428412320151788	-0.644969139879602	0.518947184481085	0.833646118903613	0.0790182673755082	dx_AD
JAK1	GPNMB	0.0898126606070891	0.0714499969700257	1.25700020176022	0.208753562523906	0.618052244968438	0.20897481173566	dx_AD
JAK1	MKI67	-0.0521848872909129	0.071840294062208	-0.726401359740049	0.467592757876952	0.959348018744652	0.0180238170187094	dx_AD
JAK1	ERN1	0.0326220351289197	0.0861535785934051	0.37864979797156	0.704947937452115	0.919356870502566	0.0365158740271865	dx_AD
JAK2	AIF1	0.0315297210914788	0.0632929947234771	0.498154989019402	0.618374804912972	0.944446460415942	0.0248226566992362	dx_AD
JAK2	CCL3	0.241671947786871	0.109195452887482	2.21320523333418	0.0268834994689765	0.711707620738912	0.147698383860951	dx_AD
JAK2	HIF1A	-0.0283947282387124	0.0697514046550288	-0.407084679930747	0.683945795002482	0.903396178291567	0.0441217510010963	dx_AD
JAK2	HIST	-0.0800772831091996	0.0587006593194804	-1.36416326558406	0.172516186772646	0.808323459789031	0.0924148165879732	dx_AD
JAK2	HSPA1A	-0.0706186431421135	0.0871411563885856	-0.810393688456533	0.417713944187163	0.986734250512015	0.00579979674933194	dx_AD
JAK2	IFI44L	-0.0125378653371383	0.0648013919615679	-0.193481420037616	0.846581955793793	0.976311931839581	0.0104114029962532	dx_AD
JAK2	TMEM163	-0.0562810122395614	0.0604397144419202	-0.931192557066842	0.351753967264738	0.950701518418816	0.0219558124533624	dx_AD
JAK2	FRMD4A	0.0347937140532045	0.0326460747622351	1.06578552878442	0.286520604036552	0.642778560293045	0.191938617443397	dx_AD
JAK2	PICALM	0.0422548003690337	0.0283661998324394	1.48961794736817	0.136324720248335	0.473084597215821	0.325061191569001	dx_AD
JAK2	CD163	0.0227749421423368	0.0413350165008451	0.550984227667387	0.581644486707849	0.863238716570735	0.0638690896226934	dx_AD
JAK2	GPNMB	0.0380569139357832	0.0714521752321251	0.532620788830411	0.594296108482223	0.870716801446212	0.0601230752660242	dx_AD
JAK2	MKI67	-0.0695845884554777	0.0657225242383652	-1.05876317536292	0.289707648283084	0.926834474745876	0.0329978204653152	dx_AD
JAK2	ERN1	0.0868957920239252	0.0797314695241899	1.08985564348042	0.275776738335182	0.704471477991972	0.152136585523329	dx_AD
JAK3	AIF1	-0.0402063331113569	0.110978903938764	-0.362288071736067	0.717136770995265	0.959698123709047	0.0178653542778228	dx_AD
JAK3	CCL3	0.270106518735499	0.192030455719419	1.40658166811914	0.159551472125623	0.889372835075694	0.0509161397363059	dx_AD
JAK3	HIF1A	0.229285410910618	0.141320673070073	1.62244777023477	0.104707507789824	0.481344656390456	0.317543845107815	dx_AD
JAK3	HIST	-0.150984910260108	0.10067988231084	-1.49965322559632	0.133704252676193	0.77549492222064	0.110421041510952	dx_AD
JAK3	HSPA1A	0.207323657413912	0.189120889213259	1.09624937930641	0.272969655473424	0.964527113443544	0.0156855595665865	dx_AD
JAK3	IFI44L	-0.0721693490656553	0.137938872966773	-0.523198047899373	0.600836439754594	0.912420336428194	0.0398050435399312	dx_AD
JAK3	TMEM163	0.146551079051165	0.0758941593915293	1.93099284880572	0.053483936781621	0.73634684674799	0.132917568616134	dx_AD
JAK3	FRMD4A	0.0262999231598967	0.0979488747391152	0.268506639100714	0.788309365182053	0.932973082923137	0.0301308858425474	dx_AD
JAK3	PICALM	-0.0211147891989816	0.0871819176294332	-0.242192300572351	0.80863116074189	0.940894678675514	0.0264589876566864	dx_AD
JAK3	CD163	0.277823958314385	0.119577993612514	2.32337029516199	0.0201592684567199	0.23105814997238	0.636278708272269	dx_AD
JAK3	GPNMB	0.0301838781895489	0.149113774686706	0.202421796731834	0.839586989762838	0.954113592350261	0.0203999171259501	dx_AD
JAK3	MKI67	-0.0662998310711973	0.126889885434112	-0.522498943429369	0.601322981908561	0.977968877208853	0.00967496593993188	dx_AD
JAK3	ERN1	0.317392415556952	0.184570924034103	1.7196230512359	0.0855009832670255	0.494759421912257	0.305605926589904	dx_AD
JAKMIP3	PICALM	-0.0772524926044005	0.199760240577976	-0.386726069116066	0.698959014583409	0.896897772379948	0.0472570546385723	dx_AD
JAM2	AIF1	0.0775724595828056	0.150654841476054	0.51490186988206	0.606621594161472	0.942873289109407	0.025546667324275	dx_AD
JAM2	HIF1A	-0.0526568412756063	0.2172916440543	-0.242332564166378	0.808522483047427	0.94668265180684	0.0237955813632324	dx_AD
JAM2	HIST	0.186867561592525	0.19404644318445	0.963004312400094	0.335545359142147	0.88831793612273	0.0514315689160433	dx_AD
JAM2	HSPA1A	-0.199346944525187	0.159750631948318	-1.24786326097088	0.21208113691659	0.948903386445103	0.022778003452298	dx_AD
JAM2	IFI44L	0.241526805117602	0.189794548623526	1.27256977015021	0.203170751379947	0.758547473697136	0.120017233704524	dx_AD
JAM2	TMEM163	0.156985783328477	0.171174899939159	0.917107492887539	0.359086315062583	0.950831273484156	0.0218965424694806	dx_AD
JAM2	FRMD4A	0.139239486590449	0.0683252668777703	2.03789158759585	0.0415607760878213	0.23233906963302	0.633877754042542	dx_AD
JAM2	PICALM	0.185965291060205	0.0631689905795881	2.94393323929885	0.00324069896632234	0.0583270239357626	1.23413018234333	dx_AD
JAM2	CD163	0.312540956200866	0.177526425912361	1.76053201428816	0.0783176443262715	0.400496799616566	0.397400950027731	dx_AD
JAM2	GPNMB	-0.123589348145043	0.157701241309698	-0.783692931765422	0.433220310963712	0.784292437662904	0.105521972542	dx_AD
JAM2	MKI67	-0.00751448388484022	0.21203564707397	-0.0354397196345892	0.97172911290346	0.998073590095172	0.000837436073354491	dx_AD
JAM2	ERN1	0.0575250096099138	0.144515065716417	0.398055450653122	0.690589311954113	0.915482885723661	0.0383497701009513	dx_AD
JAM3	AIF1	-0.442329626040456	0.237278924673978	-1.86417578656941	0.0622970225060825	0.645211430952985	0.1902979469932	dx_AD
JAM3	HSPA1A	-0.323013743249515	0.218965097469958	-1.47518370270784	0.140163161747805	0.914099903707696	0.039006336806727	dx_AD
JAM3	FRMD4A	-0.0693523030669944	0.0882458830539965	-0.785898454033924	0.431926980343713	0.758746785538502	0.119903135818957	dx_AD
JAM3	PICALM	-0.0699977466192013	0.077695395370478	-0.900925290172323	0.367628043604223	0.710713886244029	0.148305199035917	dx_AD
JAM3	CD163	-0.0732971013284587	0.241671388197595	-0.30329242478853	0.761667018632553	0.932043532984969	0.030563802567026	dx_AD
JAM3	ERN1	-0.433102213798185	0.266155910161269	-1.62725003377066	0.103684005234332	0.518414667399446	0.28532271955928	dx_AD
JAML	CD163	-1.13059273365982	0.351362865978553	-3.21773540442614	0.00129206951409124	0.0748031873174453	1.1260798967226	dx_AD
JARID2	AIF1	0.129777710988534	0.0843617531938756	1.53834772364541	0.123963616820849	0.731017272547698	0.136072361368362	dx_AD
JARID2	CCL3	-0.0729627127321623	0.149394947415378	-0.48838808804756	0.625274977692343	0.988913932430203	0.00484150445657656	dx_AD
JARID2	HIF1A	0.0503532794710703	0.102092764731436	0.493211047849756	0.621863472463057	0.878195933698138	0.0564085781363781	dx_AD
JARID2	HIST	-0.0440367920024883	0.0717906173205428	-0.613405952561536	0.539607951100934	0.945979810799907	0.0241181322575713	dx_AD
JARID2	HSPA1A	0.0323533609614986	0.107890584635685	0.299871958899345	0.764274824128989	0.995760211575623	0.00184523118204909	dx_AD
JARID2	IFI44L	0.100557847026299	0.0739180217526669	1.36039689161014	0.173704361604429	0.750351218061843	0.124735408124738	dx_AD
JARID2	TMEM163	0.0944190080017039	0.0875728952320312	1.0781761611459	0.280955148338623	0.942308575758381	0.0258068564382422	dx_AD
JARID2	FRMD4A	0.0152715990284588	0.0394678794602978	0.386937409288003	0.698802545526168	0.901600255675094	0.0449859738050436	dx_AD
JARID2	PICALM	0.180843799136638	0.0356066719107003	5.07893013955881	3.79566240311701e-07	0.000104960054031457	3.97897595440175	dx_AD
JARID2	CD163	0.010629383579913	0.0513826124783584	0.206867324708138	0.836113475622675	0.956160408556749	0.019469242967473	dx_AD
JARID2	GPNMB	0.169438048413432	0.0756717594500259	2.23911865727571	0.0251481966189236	0.294931694907154	0.530278553376891	dx_AD
JARID2	MKI67	0.101881802112497	0.0925248877470489	1.10112862164208	0.270840681754189	0.919395489283659	0.0364976313057677	dx_AD
JARID2	ERN1	0.0168541392618007	0.0938783977845203	0.179531603218092	0.857520304653708	0.966931832122898	0.0146041422317919	dx_AD
JAZF1	AIF1	0.161381442958265	0.089257539379678	1.80804270518584	0.0705998542937188	0.656476654706911	0.182780713462147	dx_AD
JAZF1	CCL3	0.230291387323457	0.128458158570431	1.79273461402759	0.0730153689963765	0.81547571139005	0.0885889697142792	dx_AD
JAZF1	HIF1A	0.0183071547129635	0.0879415256447573	0.208174176860609	0.835092970771747	0.957451707324139	0.0188831220816018	dx_AD
JAZF1	HIST	0.0787294315634925	0.0744413964196237	1.05760283055005	0.290236551527645	0.870730089890188	0.0601164473316084	dx_AD
JAZF1	HSPA1A	0.047562284583812	0.117760313509284	0.403890607679659	0.686293163348602	0.993953591304247	0.00263389277673093	dx_AD
JAZF1	IFI44L	0.0355108205909325	0.0807104591333917	0.439977928167191	0.659953093359968	0.929081692124274	0.0319460977620412	dx_AD
JAZF1	TMEM163	0.213197525727836	0.0853941850259006	2.49662814468189	0.0125380358315111	0.504973997918156	0.296730983963311	dx_AD
JAZF1	FRMD4A	0.0894773887758369	0.0565769800444298	1.58151581624842	0.113760145497168	0.408611707827925	0.388689193816597	dx_AD
JAZF1	PICALM	0.119622928290444	0.0526268070503903	2.27304172521629	0.0230236656196477	0.189751120259811	0.721815651420794	dx_AD
JAZF1	CD163	0.300367349022188	0.0748755471015704	4.01155464833844	6.03202099040789e-05	0.0180201762555379	1.74424096549718	dx_AD
JAZF1	GPNMB	0.14109597075987	0.0911375851312978	1.54816446536958	0.121582704420316	0.516266211534611	0.287126297622262	dx_AD
JAZF1	MKI67	0.042852507744747	0.0984298264814896	0.435361000588634	0.663300413631802	0.977968877208853	0.00967496593993188	dx_AD
JAZF1	ERN1	0.100327576628916	0.125421064215696	0.799926051148594	0.423753643149284	0.800888301508454	0.0964280499846302	dx_AD
JDP2	AIF1	0.0481334888803255	0.135117414181477	0.356234532550165	0.721664932762944	0.961087434484164	0.0172371007948354	dx_AD
JDP2	CCL3	-0.279903139659631	0.1628367526091	-1.71891870339344	0.0856291759979126	0.83067977295881	0.08056636447075	dx_AD
JDP2	HIF1A	0.0221780508044757	0.115735987377056	0.191626228860189	0.848034995589655	0.960020610726915	0.0177194429720146	dx_AD
JDP2	HIST	-0.073677020582122	0.09615809971003	-0.766207119361749	0.443553072919426	0.917553900115079	0.0373684144491778	dx_AD
JDP2	HSPA1A	-0.108898909746106	0.117916541084754	-0.923525306494821	0.355733518651975	0.986318616355852	0.00598276967034494	dx_AD
JDP2	IFI44L	0.0902658650463217	0.0948323068213445	0.951847192923129	0.341174484022579	0.827712490554649	0.082120491052173	dx_AD
JDP2	TMEM163	0.0737456719045419	0.103941726159364	0.709490544648787	0.478020117052717	0.963189778626936	0.0162881347962514	dx_AD
JDP2	FRMD4A	0.00033650544415607	0.0741288710600694	0.00453946538432222	0.996378043095012	0.99941322555644	0.000254907696937	dx_AD
JDP2	PICALM	0.110634143510017	0.0586054027925339	1.88778061813973	0.0590554082145265	0.319302841096775	0.495797217172542	dx_AD
JDP2	CD163	0.0684860853352604	0.0681812929053789	1.00447032341121	0.315151968550016	0.700785597328834	0.154414832446266	dx_AD
JDP2	GPNMB	0.125651025017688	0.0975961930223194	1.28745826170651	0.197934608481705	0.606190192999888	0.217391093967217	dx_AD
JDP2	MKI67	0.152749965994685	0.113224207065268	1.34909283053431	0.177307150806822	0.898787060837342	0.046343188419566	dx_AD
JDP2	ERN1	-0.177602175448095	0.122394719693173	-1.45106076384112	0.146762940842229	0.573715767284983	0.241303214348401	dx_AD
JKAMP	AIF1	0.0883375126613819	0.0712187970911133	1.24036794033979	0.214839333421191	0.800409163848065	0.0966879477896175	dx_AD
JKAMP	CCL3	-0.0444652240165446	0.181806674872867	-0.244574210752372	0.80678613453288	0.991852629026161	0.00355285118784023	dx_AD
JKAMP	HIF1A	0.337216558127976	0.209130441232521	1.61246997873946	0.106859707669617	0.483766209633053	0.315364469753401	dx_AD
JKAMP	HIST	0.20588507063109	0.144890518424902	1.42096993557105	0.155325499812089	0.796493395314964	0.0988178211059867	dx_AD
JKAMP	HSPA1A	0.161900151497161	0.0997058769116263	1.62377741926547	0.104423320975211	0.881680495042358	0.0546887667717169	dx_AD
JKAMP	IFI44L	-0.0766826680789983	0.146305262189318	-0.524127888030244	0.600189592723682	0.912420336428194	0.0398050435399312	dx_AD
JKAMP	TMEM163	-0.0514852550913343	0.129214186237978	-0.398448936531722	0.690299291509943	0.990823872058804	0.00400353844215908	dx_AD
JKAMP	FRMD4A	-0.0292382384506323	0.0576365529002809	-0.507286383021873	0.611953891564218	0.863479061614671	0.0637481891161633	dx_AD
JKAMP	PICALM	-0.0130506050544765	0.0469176378486794	-0.278159891522414	0.78088962222373	0.929733485515896	0.0316415270996868	dx_AD
JKAMP	CD163	0.095163153412857	0.0959054391009551	0.99226023367333	0.321070596459437	0.7061113260059	0.151126822378021	dx_AD
JKAMP	GPNMB	0.241229214463295	0.112817298556956	2.13822895556668	0.0324981653876101	0.31959974369184	0.495393577647359	dx_AD
JKAMP	MKI67	0.0139516903555341	0.196621763117449	0.0709569995423158	0.943431978577826	0.993015455661217	0.00304399193146269	dx_AD
JKAMP	ERN1	0.0815838121556007	0.104931456451346	0.777496233395266	0.436866055840617	0.809174424717206	0.0919578522726113	dx_AD
JMJD1C	AIF1	-0.0440737570628474	0.0538886174450799	-0.817867652807473	0.413432762573643	0.891481751810162	0.0498875421905471	dx_AD
JMJD1C	CCL3	0.0575616574363025	0.0914349871015712	0.629536452740566	0.528997911699354	0.987658204741311	0.00539332411362213	dx_AD
JMJD1C	HIF1A	-0.0432859478786836	0.0530801754241843	-0.815482381751168	0.414796245354793	0.775353033978001	0.110500509366908	dx_AD
JMJD1C	HIST	-0.0749619573919065	0.0472576822687549	-1.58623854986364	0.112685206007153	0.748910907672283	0.125569843993034	dx_AD
JMJD1C	HSPA1A	-0.0683804430781048	0.0720602076596739	-0.948934860152668	0.342653743280199	0.985972384390592	0.00613524882626958	dx_AD
JMJD1C	IFI44L	0.0588553574467792	0.0476032302713432	1.23637318541825	0.216319878635028	0.767696100172022	0.114810665564929	dx_AD
JMJD1C	TMEM163	-0.0378548273330988	0.0524856736512854	-0.721241144480798	0.470761161310124	0.962300827140924	0.0166891409100466	dx_AD
JMJD1C	FRMD4A	-0.0662083449536095	0.0287477316548358	-2.30308066558261	0.0212743049265479	0.154966986089727	0.809760813353551	dx_AD
JMJD1C	PICALM	0.0380655060091666	0.0229626086437033	1.65771696934812	0.097374607061812	0.405817835843674	0.391668869480432	dx_AD
JMJD1C	CD163	-0.0246627113378569	0.0285958171586448	-0.862458701600736	0.388435149713837	0.75486437386728	0.122131070850473	dx_AD
JMJD1C	GPNMB	0.0763792926269458	0.0519283081801809	1.4708604093537	0.141328871384644	0.545899810648987	0.26288705633356	dx_AD
JMJD1C	MKI67	0.0301314110065825	0.0548629906662837	0.549211966767606	0.582859992978648	0.977968877208853	0.00967496593993188	dx_AD
JMJD1C	ERN1	-0.0666349956514802	0.0595568915274667	-1.11884609727741	0.263205801994016	0.692128045130602	0.159813552726161	dx_AD
JMJD4	AIF1	-0.24010199530491	0.143713862585417	-1.6706947470861	0.0947819869613797	0.695694004907078	0.157581739127606	dx_AD
JMJD4	PICALM	0.101962268161923	0.124220275172486	0.82081824420646	0.411749804978351	0.741177750556938	0.130077626260021	dx_AD
JMJD4	ERN1	0.260679046799495	0.171425177905846	1.52065787525488	0.128345714981533	0.550383833586421	0.259334331108523	dx_AD
JMJD6	AIF1	-0.113738560476386	0.103401243623019	-1.09997284840262	0.271343952138627	0.831110663442339	0.0803411455028274	dx_AD
JMJD6	HIF1A	-0.237894880819374	0.209344424805833	-1.13638030265206	0.255797435809878	0.667058874097764	0.175835833898419	dx_AD
JMJD6	HIST	-0.181893148820447	0.153610512441153	-1.18411914607816	0.236365902142737	0.851715320438274	0.0697055407056828	dx_AD
JMJD6	HSPA1A	0.0166691304491877	0.131962381668578	0.126317290112663	0.899480770353996	0.996672240610588	0.00144763757283962	dx_AD
JMJD6	TMEM163	0.107101400030935	0.157080490560588	0.681824965332816	0.495349636089381	0.96627329890473	0.0149000211835621	dx_AD
JMJD6	FRMD4A	0.146478450285871	0.125158418679927	1.17034436700951	0.241862414147174	0.591412000856722	0.228109867072376	dx_AD
JMJD6	PICALM	0.097583350577505	0.099110838020273	0.984588088716841	0.32482644284204	0.676700289727231	0.169603637574591	dx_AD
JMJD6	CD163	-0.0296922436321587	0.115995997400615	-0.255976450028794	0.797969021790803	0.942000141593961	0.0259490319274291	dx_AD
JMJD6	GPNMB	0.0214855058844821	0.142066648494584	0.151235396288673	0.879790029207494	0.969703058833882	0.0133612344480283	dx_AD
JMJD6	ERN1	-0.155174341173849	0.119898441096979	-1.29421483510647	0.19559122390332	0.634840236036225	0.197335555554971	dx_AD
JMJD7	AIF1	-0.0295992465590293	0.13990701285796	-0.211563709026366	0.832447424402515	0.981442689582747	0.00813505553891813	dx_AD
JMJD7	HSPA1A	-0.00715955263904266	0.142148528554807	-0.0503667024332384	0.959830170303124	0.997349162907252	0.00115277250379558	dx_AD
JMJD7	PICALM	0.169970157121959	0.116817796997145	1.45500224701304	0.145668639429019	0.485469731405054	0.313837842776689	dx_AD
JMJD7	CD163	0.274019681130325	0.148273578912833	1.84806816655727	0.0645924822271112	0.376580141548675	0.424142585655583	dx_AD
JMJD7	ERN1	0.0891311768680092	0.129277786692046	0.689454694025121	0.490537174776529	0.83878334074484	0.0763502037365416	dx_AD
JMJD8	AIF1	-0.0112101046911737	0.114449071471953	-0.0979484110006154	0.921973258351991	0.992750703909857	0.00315979632748077	dx_AD
JMJD8	HSPA1A	0.116239789044709	0.154097163257201	0.754327896683565	0.45065235529367	0.986734250512015	0.00579979674933194	dx_AD
JMJD8	PICALM	0.138832204812815	0.132382362839348	1.0487213087539	0.294306403992514	0.65033359668608	0.186863809457453	dx_AD
JMJD8	CD163	0.132089355807049	0.145236854478018	0.909475465313397	0.363099202851193	0.735783136071538	0.133250170289894	dx_AD
JMJD8	ERN1	0.395713562064621	0.190340812785277	2.07897379586702	0.0376197590326843	0.389192459789647	0.409835582338604	dx_AD
JMY	AIF1	0.24656271088175	0.197095201642034	1.25098281859525	0.210940745999458	0.79911856175247	0.0973887815183655	dx_AD
JMY	HIF1A	-0.0785106061345116	0.114926199033147	-0.683139325889195	0.494518807729711	0.822032936702103	0.0851107810713791	dx_AD
JMY	HSPA1A	-0.0836094124270937	0.178638442932548	-0.468037064444542	0.639758084369646	0.993953591304247	0.00263389277673093	dx_AD
JMY	FRMD4A	-0.325358436261652	0.19286362765241	-1.68698701886927	0.0916058480637283	0.367134584356838	0.435174702698752	dx_AD
JMY	PICALM	0.0577161260714915	0.0605508076401631	0.953185074169162	0.340496307487667	0.687852284523003	0.162504815985919	dx_AD
JMY	CD163	-0.227939324232148	0.187307051913522	-1.21692868423014	0.223631350875552	0.619571604688991	0.207908494414233	dx_AD
JMY	GPNMB	0.0128084185848323	0.193988581524316	0.0660266624158329	0.947356598228214	0.990804918522698	0.00401184616980487	dx_AD
JMY	ERN1	-0.0407226721401557	0.169322896199584	-0.240503045094121	0.809940302887769	0.954828314083857	0.0200747110854156	dx_AD
JOSD1	AIF1	0.0488294296760943	0.107650718866278	0.453591301482615	0.650123015423818	0.949498847518092	0.0225055580642324	dx_AD
JOSD1	CCL3	0.126722756297416	0.196633080171377	0.644463058743571	0.519275205018694	0.986274102624054	0.0060023703389534	dx_AD
JOSD1	HIF1A	0.0300764606733532	0.114771225815669	0.2620557588333	0.793278454439258	0.944534613840566	0.0247821220994728	dx_AD
JOSD1	HIST	-0.0506738002234042	0.160731765221123	-0.315269356705508	0.752557149308712	0.97453004126782	0.0112047685979256	dx_AD
JOSD1	HSPA1A	0.0244148918457023	0.108639760977544	0.224732562240715	0.822187331471722	0.995760211575623	0.00184523118204909	dx_AD
JOSD1	IFI44L	0.145143956892299	0.201127214202077	0.721652499728205	0.470508152812529	0.873925962214119	0.0585253586285847	dx_AD
JOSD1	TMEM163	0.448482691788751	0.185152567421308	2.42223317794046	0.0154254490447672	0.523521317619841	0.281065629293319	dx_AD
JOSD1	FRMD4A	0.0356998257649081	0.117761763379391	0.303152948295233	0.761773304542644	0.925916090361774	0.0334283687651883	dx_AD
JOSD1	PICALM	0.114999873004531	0.0888180821558775	1.29477996161529	0.195396146481513	0.548750280558428	0.260625244708919	dx_AD
JOSD1	CD163	-0.00760038821221754	0.121142666630858	-0.062739152303599	0.949974219759523	0.988690434694596	0.00493966750204559	dx_AD
JOSD1	GPNMB	0.122725658972578	0.14902180428047	0.823541625771755	0.410200056020474	0.767652371143554	0.114835404282064	dx_AD
JOSD1	MKI67	0.228352202414671	0.192384133891117	1.18695964056948	0.235243540459706	0.913798783374379	0.0391494244967129	dx_AD
JOSD1	ERN1	-0.031924605915723	0.110365087797074	-0.289263629948105	0.772379642254465	0.944075182591312	0.0249934187481272	dx_AD
JOSD2	AIF1	0.137134408446336	0.150027247266012	0.91406335146031	0.360683558276955	0.869600257036217	0.0606803405530932	dx_AD
JOSD2	HSPA1A	0.0651293999091922	0.163661378510041	0.397952165025888	0.690665446594866	0.993953591304247	0.00263389277673093	dx_AD
JOSD2	FRMD4A	0.17636745834877	0.187801135824868	0.939118166533561	0.34767007808506	0.693458083897021	0.15897978474554	dx_AD
JOSD2	PICALM	0.279539527792031	0.128465053609795	2.17599666163778	0.0295555101832449	0.218758962559039	0.660034144887602	dx_AD
JOSD2	CD163	0.2591145216258	0.163748187187947	1.58239627610895	0.113559134308879	0.466543708035104	0.331107663237389	dx_AD
JOSD2	GPNMB	0.33648632360041	0.177123194149635	1.89973044025022	0.0574685034571786	0.386750257488266	0.412569388486524	dx_AD
JOSD2	ERN1	0.379527943338697	0.167463185968348	2.26633657507526	0.0234307836698403	0.327500827990269	0.484787597683953	dx_AD
JPH4	ERN1	0.120898271226354	0.189930741313499	0.636538721379491	0.52442535126746	0.854629014315906	0.0682223671432124	dx_AD
JPT1	AIF1	0.0156505613360594	0.127756170475877	0.122503369330521	0.902500377751962	0.989436434962919	0.00461210123684819	dx_AD
JPT1	CCL3	-0.0213184591582385	0.208875495297066	-0.102062997518781	0.918706671296227	0.998185083023115	0.000788924561214805	dx_AD
JPT1	HIF1A	0.0363204408300741	0.223338907491457	0.162624780599249	0.870813874628843	0.963901617347202	0.0159672910179822	dx_AD
JPT1	HIST	-0.328660263453293	0.161941554434881	-2.0294992511354	0.0424074651843693	0.675264520293636	0.170526068353986	dx_AD
JPT1	HSPA1A	0.135742612667662	0.120962571934731	1.12218689216451	0.261782984683472	0.959287870048847	0.018051047038582	dx_AD
JPT1	IFI44L	-0.13459474849522	0.175378097849163	-0.767454717241717	0.442811206590347	0.865982830853835	0.0624907183052338	dx_AD
JPT1	TMEM163	-0.142186675737857	0.173046843669667	-0.821665814426994	0.411267120544454	0.955145302114373	0.0199305560535564	dx_AD
JPT1	FRMD4A	-0.0134081646925925	0.159467399990926	-0.0840809136748669	0.932992099582154	0.983549379891957	0.00720383109162698	dx_AD
JPT1	PICALM	-0.0205947309775671	0.129558074303867	-0.15896138537274	0.873699296936678	0.962044131094997	0.0168050054554928	dx_AD
JPT1	CD163	0.293493888342684	0.146349063047292	2.00543742632532	0.044916303970502	0.325932801398383	0.486871930576675	dx_AD
JPT1	GPNMB	0.212549726548454	0.159815307943032	1.32997101018771	0.183527823031551	0.592858661967683	0.227048830486897	dx_AD
JPT1	MKI67	-0.41883296137733	0.291275340946879	-1.43792797569401	0.15045449104343	0.883095357736427	0.0539923982313505	dx_AD
JPT1	ERN1	-0.157154049274912	0.139155925967285	-1.12933781427217	0.258755354809865	0.688641051681247	0.162007091437872	dx_AD
JPT2	AIF1	-0.161629818212045	0.0956157630355329	-1.69040975128735	0.0909495907903686	0.691057531906124	0.160485795246242	dx_AD
JPT2	HSPA1A	0.14483987872943	0.115617444031944	1.25275108736544	0.210296307407155	0.948903386445103	0.022778003452298	dx_AD
JPT2	FRMD4A	0.283967073724416	0.121452894036506	2.338084044659	0.019382888734134	0.145749254247579	0.836393658709531	dx_AD
JPT2	PICALM	0.108046853821702	0.0989786897655672	1.09161733780891	0.275001332200017	0.630666520898686	0.200200223033757	dx_AD
JPT2	CD163	0.157528236656487	0.120002635907629	1.31270647069572	0.189281876371863	0.580309696869629	0.236340172392929	dx_AD
JPT2	GPNMB	-0.0476637356322192	0.14898118895847	-0.319931234039929	0.749020459922928	0.928533741996414	0.032202309806169	dx_AD
JPT2	MKI67	0.143574458601746	0.205925912203518	0.697214143987138	0.485668788671872	0.959371465671395	0.0180132027825114	dx_AD
JPT2	ERN1	0.113245135581901	0.0940252576349501	1.20441186156141	0.228430429689297	0.665792977597066	0.176660789844608	dx_AD
JRK	AIF1	0.275715910713069	0.17752716678998	1.55309137017463	0.120401307510174	0.726799253510317	0.138585527424153	dx_AD
JRK	PICALM	0.130531659394077	0.126258302877606	1.0338461425433	0.301208096350405	0.657443070734608	0.182141847608151	dx_AD
JRK	CD163	-0.153283618166654	0.179944092017466	-0.851840237976667	0.394302769897049	0.759265631815805	0.119606258031414	dx_AD
JRK	ERN1	0.169839164742786	0.152714749984571	1.11213333852785	0.266080824370112	0.694559572382936	0.158290498885859	dx_AD
JRKL	AIF1	0.0906641196810956	0.135877082354298	0.667251004438628	0.504611816751184	0.916738969048745	0.0377543071214725	dx_AD
JRKL	HIF1A	-0.0772104943135101	0.200285976859582	-0.385501249384232	0.699866080996004	0.911634081956384	0.0401794468430185	dx_AD
JRKL	HIST	0.309810293576501	0.16835242883815	1.84024843427917	0.0657317721166679	0.71809724206177	0.143816741229458	dx_AD
JRKL	HSPA1A	0.267273206205422	0.12565421032479	2.12705332765671	0.0334156525600507	0.660627317149233	0.180043472058643	dx_AD
JRKL	FRMD4A	0.184267185081149	0.147793923533683	1.24678458136443	0.212476495507306	0.558112272385685	0.253278427634239	dx_AD
JRKL	PICALM	0.0805921238097422	0.106781354340897	0.754739666931493	0.45040520081187	0.763610495342229	0.117128111134982	dx_AD
JRKL	CD163	0.184253972742706	0.122138974100515	1.50856001615892	0.131411258585381	0.492927828947392	0.30721666243542	dx_AD
JRKL	GPNMB	0.158769651125302	0.180427497144759	0.879963717492123	0.378878965115586	0.750128829730676	0.124864142959853	dx_AD
JRKL	ERN1	-0.0433298433114491	0.122371491854422	-0.354084457538492	0.723275589611484	0.927457440454965	0.0327060103378662	dx_AD
JSRP1	ERN1	-0.0203670900533393	0.1750341026744	-0.116360696242299	0.907366683598505	0.979356849763622	0.00905903481073894	dx_AD
JTB	AIF1	0.112007707252049	0.101807824791068	1.10018760819135	0.271250388621311	0.831110663442339	0.0803411455028274	dx_AD
JTB	CCL3	0.0459576125096648	0.185416490880673	0.247861515938414	0.804241556731126	0.991852629026161	0.00355285118784023	dx_AD
JTB	HIF1A	0.0866426511328109	0.169538850159849	0.511048948669406	0.609316782060944	0.874965978359614	0.0580088334896182	dx_AD
JTB	HIST	0.0759752933648303	0.145653664776562	0.521616077984577	0.601937666579617	0.959001029004446	0.0181809268327638	dx_AD
JTB	HSPA1A	-0.0174115837880667	0.14411696829328	-0.120815640200215	0.903837061762922	0.996672240610588	0.00144763757283962	dx_AD
JTB	IFI44L	0.217936796605218	0.159071427045409	1.37005621093099	0.170669355549564	0.749109469296408	0.125454713091605	dx_AD
JTB	TMEM163	0.084433114864257	0.158570370265648	0.532464638398767	0.594404226957993	0.979700625704814	0.00890661458042656	dx_AD
JTB	FRMD4A	0.0866951617941627	0.139095808566154	0.623276593937985	0.533102776135981	0.823183951510087	0.0845031050077123	dx_AD
JTB	PICALM	0.129507271976341	0.126521194431268	1.02360140179277	0.30602358285181	0.66044276208807	0.180164814970653	dx_AD
JTB	CD163	0.0977586989958276	0.10853311383212	0.900726935256291	0.367733523749171	0.73921861589778	0.131227104721012	dx_AD
JTB	GPNMB	-0.0377544031061201	0.169084195498274	-0.223287593467039	0.823311682514839	0.949286729479014	0.0226025902888113	dx_AD
JTB	MKI67	-0.0623213429312637	0.171154550207613	-0.364123202425333	0.715766011369662	0.977968877208853	0.00967496593993188	dx_AD
JTB	ERN1	0.128400638220392	0.133908535615176	0.958868212773142	0.337625140074217	0.749005761559212	0.125514841574567	dx_AD
JUN	AIF1	0.0746652140145232	0.228413462950137	0.326886222248742	0.743753942202837	0.964626325038831	0.0156408901820237	dx_AD
JUN	CCL3	-0.140113001565794	0.299731526729224	-0.467461675102237	0.640169605689482	0.988913932430203	0.00484150445657656	dx_AD
JUN	HIF1A	0.0205932570991634	0.152896849615231	0.13468725582631	0.892859149747554	0.971654005934549	0.0124883544808063	dx_AD
JUN	HIST	0.136361064603966	0.12176098871816	1.11990766533278	0.26275311145755	0.858194427762718	0.0664143096585786	dx_AD
JUN	HSPA1A	0.179719107212816	0.168498202806061	1.06659361476793	0.286155385093515	0.969081604467447	0.0136396503200428	dx_AD
JUN	IFI44L	0.0119811224512762	0.281652679977164	0.0425386417492909	0.966069307954221	0.999123442618457	0.000380850977139546	dx_AD
JUN	TMEM163	0.447833614978711	0.285265084541641	1.56988583337593	0.116441673958171	0.82929562832341	0.0812906240184073	dx_AD
JUN	FRMD4A	-0.0860251900124788	0.104205442282218	-0.825534522270902	0.409068191620819	0.743977285456217	0.128440323797689	dx_AD
JUN	PICALM	-0.0091840104422185	0.191523729206605	-0.0479523371869566	0.961754228289897	0.989831928622098	0.00443854143136104	dx_AD
JUN	CD163	-0.100070882132543	0.131420777738756	-0.761454039873876	0.446385920447009	0.794362711140732	0.0999811506228298	dx_AD
JUN	GPNMB	-0.192642207217801	0.217477001111063	-0.885804964357685	0.375722634256111	0.748071822662228	0.126056703354193	dx_AD
JUN	MKI67	-0.157435964084348	0.446058948708931	-0.352948785222288	0.724126836075141	0.977968877208853	0.00967496593993188	dx_AD
JUN	ERN1	-0.0306718772341616	0.228544926996834	-0.134205023218855	0.893240453894017	0.977083716103929	0.0100682245264743	dx_AD
JUNB	AIF1	0.162760855176447	0.158602311894799	1.02621994113432	0.304787923916549	0.847983960968499	0.0716123620460585	dx_AD
JUNB	CCL3	0.171657773509621	0.179880171246693	0.954289582447663	0.33993707979304	0.953336917930671	0.02075358861728	dx_AD
JUNB	HIF1A	0.156488540020377	0.137767131497034	1.13589169143546	0.256001895995162	0.667058874097764	0.175835833898419	dx_AD
JUNB	HIST	0.0632238045266846	0.169227778554741	0.373601810923927	0.708700586430406	0.972104550573374	0.012287023864571	dx_AD
JUNB	HSPA1A	0.0275446292999309	0.166260351567432	0.165671665194088	0.868415345765745	0.996374927679531	0.00157720938465507	dx_AD
JUNB	IFI44L	0.0312219586504225	0.204544968551049	0.152641049406358	0.878681351553593	0.980010458626076	0.00876928951224374	dx_AD
JUNB	TMEM163	0.0975405163645484	0.166003154125455	0.587582307567683	0.556812689353555	0.972704683026599	0.012018993235534	dx_AD
JUNB	FRMD4A	-0.126406317992101	0.181193264466022	-0.697632543707524	0.485407023914503	0.798277406340223	0.0978461623995295	dx_AD
JUNB	PICALM	0.032064011864692	0.134319861780002	0.238713853928829	0.811327473402887	0.942047668787669	0.0259271208083391	dx_AD
JUNB	CD163	-0.451429774218459	0.161292597480897	-2.79882512445697	0.0051288906237694	0.132220571463335	0.878700970130455	dx_AD
JUNB	GPNMB	0.144494268667373	0.167211582183305	0.864140311219424	0.38751081678575	0.755702769738776	0.121648986039387	dx_AD
JUNB	MKI67	0.118738021606501	0.241778660440159	0.491102156783967	0.623354196144699	0.977968877208853	0.00967496593993188	dx_AD
JUNB	ERN1	-0.0669064278464484	0.139100484564842	-0.480993492263931	0.630521123930228	0.896290734792668	0.047551092976962	dx_AD
JUND	AIF1	-0.0162272576191205	0.128658687770547	-0.126126403900998	0.899631867075059	0.989352396923624	0.00464898971748823	dx_AD
JUND	CCL3	0.0325687596342181	0.185933531717918	0.175163454021992	0.860951199786714	0.995498803337696	0.00195925768995967	dx_AD
JUND	HIF1A	-0.169579895603205	0.114199135234089	-1.48494903447032	0.137557325373338	0.529758916816868	0.275921724580791	dx_AD
JUND	HIST	-0.21968283838405	0.160904777573821	-1.36529717573651	0.172159666303031	0.808323459789031	0.0924148165879732	dx_AD
JUND	HSPA1A	-0.0556114526294605	0.153343128221092	-0.362660220086806	0.71685871918722	0.993953591304247	0.00263389277673093	dx_AD
JUND	IFI44L	0.0827796667678182	0.164612830358534	0.502874937436654	0.615052202921204	0.913777475640088	0.0391595513862248	dx_AD
JUND	TMEM163	0.0739524097739146	0.153887308819775	0.480562109644296	0.630827750443957	0.986278831679706	0.00600028795856355	dx_AD
JUND	FRMD4A	-0.167002730912981	0.0646227252100673	-2.58427248882046	0.00975846628884756	0.0938340779803064	1.02763940905143	dx_AD
JUND	PICALM	0.0802006155377081	0.0566644665630741	1.41535993193257	0.156962991236986	0.501106193970369	0.300070229086445	dx_AD
JUND	CD163	-0.573386020964169	0.163566049171443	-3.50553200904895	0.000455695702963488	0.0474179539903917	1.32405718907257	dx_AD
JUND	GPNMB	-0.177334708098578	0.145308411459986	-1.22040222115711	0.222312435767788	0.630350931364487	0.200417601145162	dx_AD
JUND	MKI67	-0.11708033845613	0.188863879033659	-0.61991916641331	0.535311006511955	0.96945324266837	0.0134731323725927	dx_AD
JUND	ERN1	-0.145028527014265	0.146055076780795	-0.992971488638697	0.320723849084137	0.736972038993027	0.132548989130629	dx_AD
JUP	AIF1	-0.117057504112978	0.233749532525788	-0.500781767767016	0.616524718429586	0.943860765219253	0.0250920664612744	dx_AD
JUP	HSPA1A	-0.0856645942556611	0.162594078053001	-0.526861711579292	0.598289624377055	0.993953591304247	0.00263389277673093	dx_AD
JUP	PICALM	-0.0573488522941945	0.186784664912443	-0.307031909290183	0.758819084365181	0.921492076564119	0.0355083947034801	dx_AD
JUP	CD163	-0.0322359524106366	0.242587659989215	-0.132883727111551	0.894285336646106	0.975008648845849	0.0109915318610863	dx_AD
JUP	ERN1	-0.0775467283676132	0.132528555636688	-0.585132222976902	0.558458813648557	0.865508427745835	0.0627286988969743	dx_AD
KALRN	HIF1A	0.0314175513676656	0.12522232622909	0.250894168106957	0.801895933413308	0.945097834429708	0.0245232319630066	dx_AD
KALRN	FRMD4A	-0.0405655114999259	0.0810213327869022	-0.500676921800572	0.616598516751679	0.864174772945599	0.063398415796639	dx_AD
KALRN	PICALM	-0.0141671787034969	0.0735686960061566	-0.192570746426053	0.847295157043218	0.953736021791384	0.0205718141257712	dx_AD
KALRN	CD163	-0.0406464922006027	0.0812357800561379	-0.500352088359513	0.616827183071234	0.877339860593296	0.0568321386883389	dx_AD
KANK1	HSPA1A	-0.363640759921324	0.239573856590109	-1.51786495027913	0.129048447375503	0.902174948729548	0.0447092364043153	dx_AD
KANK1	PICALM	-0.137397135894577	0.237552822961607	-0.578385616224747	0.563003802831013	0.832092392702937	0.079828448452949	dx_AD
KANK1	ERN1	-0.563385423795465	0.233370768182995	-2.41412164934767	0.0157731951208407	0.286886904693563	0.542289275208594	dx_AD
KANK2	AIF1	-0.192055988099892	0.207383655166514	-0.926090283950704	0.354399062852258	0.865330368982567	0.0628180543456281	dx_AD
KANK2	HSPA1A	-0.202836770089089	0.188558068024674	-1.0757257550101	0.282049925442913	0.969081604467447	0.0136396503200428	dx_AD
KANK2	FRMD4A	-0.063052468639257	0.199823525308719	-0.315540767994377	0.752351102409409	0.922946972593548	0.0348232504059115	dx_AD
KANK2	PICALM	-0.476289838327704	0.18039178727939	-2.64030777404532	0.00828307668745383	0.103839416341162	0.983637761611937	dx_AD
KANK2	CD163	-0.491486323666229	0.203580437926004	-2.4142119384028	0.0157692867358531	0.213362998445191	0.670880894023042	dx_AD
KANK2	ERN1	-0.499952505862465	0.187599116030617	-2.66500459299003	0.00769872712871742	0.208419782500059	0.681061061654344	dx_AD
KANK3	ERN1	-0.0324550754029911	0.198937533076454	-0.163142042132985	0.870406598360072	0.970286531596166	0.0130999969549084	dx_AD
KANSL1	AIF1	0.113700504187153	0.0830845188281709	1.36849205833761	0.171158106175067	0.770935022488461	0.112982224496251	dx_AD
KANSL1	CCL3	0.118203757089755	0.103888202247696	1.13779769533336	0.255204967551651	0.92770660689563	0.0325893504542709	dx_AD
KANSL1	HIF1A	0.122571529526946	0.0740215170499087	1.65589053577897	0.0977439885774535	0.471593102866571	0.326432555164932	dx_AD
KANSL1	HIST	0.104633120444639	0.0654410756269597	1.59889059649768	0.109844913832755	0.74437820097833	0.128206353614139	dx_AD
KANSL1	HSPA1A	0.0356568078593233	0.0930181300016685	0.383331807021746	0.7014737585192	0.993953591304247	0.00263389277673093	dx_AD
KANSL1	IFI44L	0.096672641306171	0.0649885753637849	1.48753285889141	0.136874131399495	0.727971014881124	0.137885912346011	dx_AD
KANSL1	TMEM163	0.101832796239767	0.0669433982715193	1.52117757492289	0.128215281368872	0.83998131428512	0.0757303748823135	dx_AD
KANSL1	FRMD4A	-0.0358911654920122	0.0468087613207898	-0.766761701854123	0.443223210706436	0.76919802125057	0.113961841647629	dx_AD
KANSL1	PICALM	0.124544381740203	0.0407071658887254	3.05951984180499	0.00221692102031842	0.0461295169930812	1.33602109272184	dx_AD
KANSL1	CD163	0.126217853166789	0.0423185900815803	2.98256281514746	0.00285845984284679	0.106569949179544	0.972365241326225	dx_AD
KANSL1	GPNMB	0.16739392104679	0.0753522701868184	2.22148477586377	0.0263181447273793	0.300534952837088	0.522105011376658	dx_AD
KANSL1	MKI67	0.0906495760826175	0.0759655602022153	1.19329832941815	0.232752556530127	0.913798783374379	0.0391494244967129	dx_AD
KANSL1	ERN1	0.121573507976094	0.119012330746549	1.02152026780317	0.30700801161451	0.727118078576683	0.138395057214907	dx_AD
KANSL1L	AIF1	-0.0402479378363153	0.0928812703485132	-0.433326737299083	0.66477741649591	0.952366337526869	0.0211959636290803	dx_AD
KANSL1L	CCL3	-0.00624362163304884	0.132962595642186	-0.0469577297501845	0.962546917112657	0.999702076017349	0.000129406019227703	dx_AD
KANSL1L	HIF1A	-0.091040211943207	0.0871040899412944	-1.04518871621947	0.295935757522285	0.698377518925416	0.155909749204809	dx_AD
KANSL1L	HIST	-0.0105003266096216	0.0772548563814784	-0.135918013461469	0.891886094942738	0.987275264039939	0.0055617440003831	dx_AD
KANSL1L	HSPA1A	0.151571159383227	0.0927755062741129	1.63374111843053	0.102313220613551	0.876736683081722	0.0571308219768811	dx_AD
KANSL1L	IFI44L	-0.0187646385312628	0.0736993468993327	-0.254610648814755	0.799023833633573	0.965523666507197	0.0152370765117093	dx_AD
KANSL1L	TMEM163	0.0898631451839093	0.0778750511989737	1.15394011047653	0.248524723221694	0.931455440028001	0.0308379165195799	dx_AD
KANSL1L	FRMD4A	-0.0111711107569314	0.0488226082747251	-0.228810199858055	0.81901643874369	0.945502915763569	0.0243371275295961	dx_AD
KANSL1L	PICALM	0.030818390075892	0.0411227699247427	0.749423984140456	0.453601699555741	0.764713115679439	0.116501461114379	dx_AD
KANSL1L	CD163	-0.0513879593338292	0.0473764117271185	-1.08467394343448	0.278066092336342	0.670658040653562	0.173498864201554	dx_AD
KANSL1L	GPNMB	0.0197538845368361	0.0903565465167569	0.218621508881735	0.826944896417025	0.950722420809129	0.0219462640380044	dx_AD
KANSL1L	MKI67	0.109150350961853	0.0883253295290719	1.23577632309797	0.216541718262856	0.913798783374379	0.0391494244967129	dx_AD
KANSL1L	ERN1	-0.0785477895932209	0.0842136896782681	-0.932719963859874	0.350964574443878	0.759665422793933	0.119377640650529	dx_AD
KANSL2	AIF1	0.0602225171283495	0.112205484253969	0.536716342599083	0.591463565611001	0.939125166831647	0.027276521001586	dx_AD
KANSL2	HIF1A	0.206943105892425	0.189136945137281	1.09414427594894	0.273891706425338	0.678264520285875	0.168600900091202	dx_AD
KANSL2	HIST	0.0641827066533471	0.14537062935968	0.441510826059261	0.658843225729313	0.967283501577627	0.0144462196854604	dx_AD
KANSL2	HSPA1A	0.0669406349707806	0.0982394069383576	0.681403085146717	0.495616471267724	0.991418626013444	0.00374292616228664	dx_AD
KANSL2	TMEM163	-0.0160756528688468	0.163133328851309	-0.0985430321445794	0.921501103507676	0.999470404929196	0.000230061141895285	dx_AD
KANSL2	FRMD4A	0.00763417124627574	0.137580442352473	0.0554887825314403	0.955749066425642	0.989799657809222	0.00445270066791404	dx_AD
KANSL2	PICALM	0.142321621874332	0.089708252279659	1.58649419933692	0.112627246954327	0.432339923427131	0.364174658698284	dx_AD
KANSL2	CD163	0.148072457589472	0.106211671569478	1.39412604473144	0.163279545566521	0.544912386123083	0.263673320259278	dx_AD
KANSL2	GPNMB	-0.0354102778982162	0.149955100032574	-0.236139203605107	0.813324653904479	0.947482879063583	0.0234286289539693	dx_AD
KANSL2	ERN1	-0.0198246162413618	0.0979938078611802	-0.202304785108929	0.83967845934366	0.963214796959087	0.0162768543791078	dx_AD
KANSL3	AIF1	0.186118762869531	0.0891552098557822	2.08758145677182	0.0368356061435589	0.56523548363728	0.247770582378764	dx_AD
KANSL3	HIF1A	-0.0860717965900335	0.170088484782719	-0.506041291978035	0.612827662637125	0.875096583046841	0.057944011926859	dx_AD
KANSL3	HIST	0.06365268825631	0.133717860422473	0.4760223357987	0.634058465385847	0.96173584302347	0.0169441978904364	dx_AD
KANSL3	HSPA1A	0.0151918180267758	0.0914845005806441	0.166058927253848	0.868110576612966	0.996374927679531	0.00157720938465507	dx_AD
KANSL3	IFI44L	-0.0829817899470733	0.16723436458113	-0.496200587450533	0.619752896583464	0.915344452346923	0.0384154462578374	dx_AD
KANSL3	TMEM163	0.154971060002773	0.159492004777097	0.971654097767208	0.331222659781754	0.945021230048688	0.0245584348881663	dx_AD
KANSL3	FRMD4A	-0.0737758466031957	0.050560324009629	-1.4591648302955	0.144519746162813	0.459083349414259	0.33810845846169	dx_AD
KANSL3	PICALM	0.00890829163808046	0.042989128414444	0.207221964404548	0.835836514475261	0.951052527786253	0.0217954957884297	dx_AD
KANSL3	CD163	-0.0591363039868523	0.0490947915198865	-1.20453315221633	0.228383576390897	0.623104736636972	0.205438947369086	dx_AD
KANSL3	GPNMB	0.180403100550192	0.141203208096442	1.27761332750298	0.2013857989967	0.609143614475939	0.215280304047895	dx_AD
KANSL3	MKI67	-0.0302724438865969	0.177987428772289	-0.170081921489671	0.864945710923723	0.985706431573708	0.00625240973562733	dx_AD
KANSL3	ERN1	-0.00291953598433281	0.0848497755336756	-0.0344082935513965	0.972551570091587	0.993797387114111	0.0027021494333268	dx_AD
KANTR	AIF1	0.0789248171759307	0.126488632129305	0.62396767082791	0.532648816882406	0.923884745421031	0.034382203617203	dx_AD
KANTR	HIF1A	0.0493751142561286	0.087215121424297	0.566130201389289	0.571305273998979	0.856180947317421	0.0674344407939018	dx_AD
KANTR	HIST	-0.103117304382519	0.0739950995966053	-1.39356937073776	0.163447683171653	0.806335356999567	0.093484296404113	dx_AD
KANTR	HSPA1A	0.0764668979236305	0.116705005976619	0.655215235059843	0.512329186723848	0.993589949286601	0.00279281027482713	dx_AD
KANTR	IFI44L	-0.0157527093905572	0.0896108890397991	-0.175790125054567	0.860458827892419	0.97691995014497	0.0101410213729639	dx_AD
KANTR	TMEM163	-0.152282790742158	0.0894965523291867	-1.70154924160688	0.0888398995533842	0.789763578724954	0.102502898357764	dx_AD
KANTR	FRMD4A	-0.0160334677145463	0.0468638524289321	-0.342128674522878	0.732254058974611	0.915422317500724	0.0383785039152016	dx_AD
KANTR	PICALM	-0.000494826426579424	0.0388277109537866	-0.0127441565424337	0.989831909494321	0.995616339878233	0.00190798444118695	dx_AD
KANTR	CD163	-0.0599337668329201	0.0529030456006921	-1.13289823208469	0.257256992520124	0.652671133640428	0.185305594869372	dx_AD
KANTR	GPNMB	0.184486415328847	0.0926623735010478	1.99095283617747	0.0464860726236829	0.36419823046047	0.438662168654005	dx_AD
KANTR	MKI67	-0.0899334048839759	0.18334187019907	-0.490523003754285	0.623763855873307	0.977968877208853	0.00967496593993188	dx_AD
KANTR	ERN1	-0.0815262634018232	0.10202428413575	-0.799086845768479	0.424240056522364	0.800901011141236	0.0964211580378047	dx_AD
KARS1	AIF1	-0.0370984547568725	0.0981862876266834	-0.377837431820678	0.705551364813437	0.959021500795513	0.0181716560491758	dx_AD
KARS1	HIST	-0.153988312889151	0.157478448707704	-0.977837374909435	0.32815476264399	0.887508713190462	0.0518273745298123	dx_AD
KARS1	HSPA1A	0.00142372863828921	0.135513883723433	0.0105061459325811	0.991617462576628	0.999841473520802	6.88526327781779e-05	dx_AD
KARS1	TMEM163	-0.143539465107843	0.146986385274645	-0.976549391561941	0.328792284249679	0.945021230048688	0.0245584348881663	dx_AD
KARS1	FRMD4A	-0.149875384159788	0.137958524759113	-1.08638001472894	0.277310899767019	0.632224315790817	0.199128804904702	dx_AD
KARS1	PICALM	-0.0178621899495131	0.082302598572151	-0.217030692340219	0.828184425919832	0.947372299974482	0.0234793176702326	dx_AD
KARS1	CD163	0.0301690526183824	0.114262370017271	0.264033142440704	0.791754380664577	0.939663613740837	0.0270275898494743	dx_AD
KARS1	GPNMB	0.215610678158487	0.132667796871044	1.62519227155075	0.104121596674102	0.484363085102534	0.314828963272951	dx_AD
KARS1	ERN1	0.0511285453458963	0.136732247697214	0.373931872012501	0.708455003284003	0.920983368672827	0.0357482123208862	dx_AD
KAT14	AIF1	0.129655582308609	0.120655119973188	1.07459660507918	0.282555372464604	0.83520035286682	0.0782093308551266	dx_AD
KAT14	HSPA1A	-0.00280250662159265	0.154155198523096	-0.0181797736854964	0.985495438231547	0.99955342188812	0.000193989728736389	dx_AD
KAT14	FRMD4A	0.11719310842314	0.159029137691348	0.736928528472528	0.461165814088471	0.781299416884148	0.107182499822116	dx_AD
KAT14	PICALM	-0.0277120919782705	0.103838908918782	-0.266875800861367	0.789564789214219	0.932637905245393	0.0302869374721646	dx_AD
KAT14	CD163	0.140388076097299	0.141192498537871	0.99430265453971	0.320075543746185	0.704869148353295	0.151891497792379	dx_AD
KAT14	ERN1	0.183370353507325	0.142492051639615	1.28688127791926	0.19813567178818	0.635821659988042	0.19666468143374	dx_AD
KAT2A	AIF1	0.41633082932317	0.153239653552558	2.71686094082938	0.00659042912272396	0.308522566383937	0.510713064701753	dx_AD
KAT2A	HIF1A	-0.0447000312842061	0.24622832434276	-0.181538949280189	0.855944563911149	0.960934221012471	0.0173063401452454	dx_AD
KAT2A	HIST	0.150611294461813	0.170134063710492	0.88525067336368	0.376021447475653	0.902434448979966	0.0445843345527246	dx_AD
KAT2A	HSPA1A	0.211962994098167	0.150479254354762	1.40858615366643	0.158957575483857	0.926375867141036	0.0332127672003994	dx_AD
KAT2A	FRMD4A	0.01259411346234	0.061633158400018	0.204339900619735	0.838087891520896	0.951982475273795	0.0213710463234465	dx_AD
KAT2A	PICALM	0.148665773700513	0.0538331829132149	2.76160103592944	0.00575187167622301	0.0842966074947718	1.0741899031445	dx_AD
KAT2A	CD163	0.273569222897013	0.14574314269895	1.87706411314392	0.0605093072142568	0.366738674156566	0.435643289419942	dx_AD
KAT2A	GPNMB	0.443001627200806	0.225370946539778	1.96565544051888	0.0493384253069115	0.370444894141414	0.431276386740637	dx_AD
KAT2A	ERN1	0.27568949195269	0.123035949528525	2.24072308141755	0.0250440180423772	0.33447257258626	0.475639489444179	dx_AD
KAT2B	AIF1	0.169552340479177	0.0981990186734032	1.72661949956023	0.0842360215774593	0.677262880365562	0.169242726688305	dx_AD
KAT2B	CCL3	-0.0937197896652453	0.226695673134338	-0.413416755465411	0.67930130067177	0.988913932430203	0.00484150445657656	dx_AD
KAT2B	HIF1A	0.192967461726579	0.0865779914927116	2.22882811670242	0.0258253434061165	0.28555342968438	0.544312619305703	dx_AD
KAT2B	HIST	-0.0355901504019753	0.0814703797731454	-0.43684772921246	0.662221782015389	0.967617022744542	0.0142964999432792	dx_AD
KAT2B	HSPA1A	-0.0493079808917728	0.0983917812038434	-0.501139224114856	0.616273143422281	0.993953591304247	0.00263389277673093	dx_AD
KAT2B	IFI44L	0.202076813139404	0.0815407217317762	2.47823184352138	0.0132035318817976	0.482935171741863	0.316111164164433	dx_AD
KAT2B	TMEM163	-0.0858874160043765	0.0967194902531842	-0.888005259121482	0.37453792238222	0.953600871387374	0.0206333607513268	dx_AD
KAT2B	FRMD4A	0.0727448688320388	0.046380272214553	1.56844419747095	0.116777503308176	0.414085057662326	0.382910440813445	dx_AD
KAT2B	PICALM	0.131946684702541	0.0406743208065824	3.24398003669155	0.00117872007196048	0.0299178514883109	1.52406959798252	dx_AD
KAT2B	CD163	0.100737919899432	0.0543795869783371	1.85249512725359	0.063954756628597	0.375815356051673	0.425025478327423	dx_AD
KAT2B	GPNMB	0.35942973547199	0.0980958538445943	3.66406653681212	0.000248242252637971	0.0398083765129753	1.40002553369029	dx_AD
KAT2B	MKI67	0.238297431042598	0.107184261669034	2.22325019860115	0.0261989336136014	0.75869481045313	0.119932886542598	dx_AD
KAT2B	ERN1	0.107870501824085	0.0907136423474276	1.18913207575711	0.234387698038921	0.67064780578822	0.17350549198977	dx_AD
KAT5	AIF1	0.0411249867412309	0.0967368466189022	0.425122258773268	0.670747552398274	0.95477898363753	0.0200971491444448	dx_AD
KAT5	HIST	-0.269758877788894	0.141851879054359	-1.90169407403845	0.0572111610468045	0.70075652026114	0.154432852611187	dx_AD
KAT5	HSPA1A	-0.039780521068117	0.0944554433393752	-0.421156469777893	0.673640828542165	0.993953591304247	0.00263389277673093	dx_AD
KAT5	FRMD4A	-0.046880133013695	0.136336823220715	-0.343855254260992	0.730955144085078	0.915398809408084	0.0383896567632479	dx_AD
KAT5	PICALM	0.0416211298381794	0.0851258783957956	0.488936274403662	0.624886813444527	0.862406634447053	0.0642879111407982	dx_AD
KAT5	CD163	0.128845241232382	0.116279905857125	1.10806110722773	0.267835426221676	0.662203319962263	0.179008646239226	dx_AD
KAT5	GPNMB	0.305614636628501	0.145788143364136	2.09629280938961	0.0360562242269095	0.330486287677883	0.480846555268725	dx_AD
KAT5	ERN1	-0.0934248059065874	0.0917503432426515	-1.01825020599114	0.308559065466676	0.727464092508215	0.138188438507559	dx_AD
KAT6A	AIF1	0.0385105253721069	0.0625182748950578	0.615988292011417	0.537902247064658	0.924622107162872	0.0340357270518764	dx_AD
KAT6A	CCL3	-0.10369696767045	0.105589428763211	-0.982077172734731	0.326061830392668	0.948128821695847	0.0231326513214576	dx_AD
KAT6A	HIF1A	-0.0362653364546972	0.054973559024407	-0.659686894905171	0.509454778285073	0.829223575927711	0.081328358833656	dx_AD
KAT6A	HIST	-0.0775197047642466	0.0509543353190721	-1.5213564121448	0.128170420852776	0.767993293951123	0.114642572172574	dx_AD
KAT6A	HSPA1A	-0.0238881349886433	0.0684838281581677	-0.348814247554504	0.727228766440663	0.993953591304247	0.00263389277673093	dx_AD
KAT6A	IFI44L	-0.0213841873705676	0.0544317648954302	-0.392862282008477	0.694421200910137	0.939784921179896	0.0269715274987457	dx_AD
KAT6A	TMEM163	-0.0417375743229366	0.0713563721920254	-0.584917268644455	0.558603346563664	0.973994745344129	0.0114433861133813	dx_AD
KAT6A	FRMD4A	-0.0270609275583872	0.0309201337225287	-0.87518792128219	0.381471664263448	0.721596051200869	0.141705852054758	dx_AD
KAT6A	PICALM	0.0442742392446317	0.0266170447824527	1.66337922209228	0.0962365495974914	0.403855296793306	0.393774216724663	dx_AD
KAT6A	CD163	0.0452294606673033	0.0331682887113874	1.36363564188872	0.172682268687358	0.558578585509475	0.25291571806813	dx_AD
KAT6A	GPNMB	-0.055103489838578	0.0644445907342844	-0.855052211686452	0.392522243743861	0.75645580819442	0.121216438186596	dx_AD
KAT6A	MKI67	0.0281552443550579	0.0664849380976689	0.423483049855545	0.671942862848397	0.977968877208853	0.00967496593993188	dx_AD
KAT6A	ERN1	-0.0593546717835967	0.0779086561095256	-0.761849513873716	0.446149824807501	0.811842598132431	0.0905281645874867	dx_AD
KAT6B	AIF1	0.0702914453887775	0.0927013464206404	0.758257005996698	0.448297140340886	0.904285506219152	0.0436944299234722	dx_AD
KAT6B	CCL3	0.0785575125838459	0.150658677406641	0.52142706902844	0.602069298648189	0.988913932430203	0.00484150445657656	dx_AD
KAT6B	HIF1A	0.177658713885525	0.0823417379417259	2.15757789823741	0.0309606646150584	0.303866939459782	0.51731654832818	dx_AD
KAT6B	HIST	-0.0832325025762774	0.0764714678934709	-1.08841251343867	0.276413039395625	0.864566823011143	0.0632014341500902	dx_AD
KAT6B	HSPA1A	-0.142310906693392	0.0865802609297935	-1.64368766235054	0.100240735729676	0.876736683081722	0.0571308219768811	dx_AD
KAT6B	IFI44L	-0.0668261568692271	0.0885233241427633	-0.754898864410641	0.450309667211325	0.866118055989781	0.0624229075548079	dx_AD
KAT6B	TMEM163	0.0321092696862663	0.0908802251262811	0.3533141521343	0.723852936969097	0.992783872513202	0.00314528644024192	dx_AD
KAT6B	FRMD4A	-0.135141295105012	0.0485453599381279	-2.78381487493866	0.00537236879202688	0.0666897724780549	1.17594076423817	dx_AD
KAT6B	PICALM	0.0609509445635622	0.0412839762065869	1.47638261049665	0.139841208287923	0.477263100159469	0.321242142035633	dx_AD
KAT6B	CD163	0.0125162238799376	0.0502675113432843	0.248992312240454	0.803366728126152	0.944852934769694	0.0246357836477305	dx_AD
KAT6B	GPNMB	0.152015918475288	0.095960843190715	1.58414529740185	0.113160658298513	0.503668044666693	0.29785560218013	dx_AD
KAT6B	MKI67	0.094086205356127	0.102046013294782	0.921997854872968	0.356529694586436	0.943735835894498	0.0251495534438382	dx_AD
KAT6B	ERN1	-0.0444146822474032	0.0961943146165978	-0.461718371032914	0.644283295094922	0.899741066257077	0.0458824568667891	dx_AD
KAT7	AIF1	0.0687197667875452	0.090966631601235	0.75543928117277	0.449985451489778	0.904472908896116	0.043604436756767	dx_AD
KAT7	HIF1A	0.0990959318665601	0.159855470798369	0.619909543111934	0.53531734252129	0.840226342173137	0.0756037068957426	dx_AD
KAT7	HIST	0.122862554640296	0.141230849114363	0.869941343628165	0.384332460079168	0.906923866155734	0.0424291692753523	dx_AD
KAT7	HSPA1A	-0.00952960015487481	0.0981364749879579	-0.0971055884781287	0.922642542874655	0.996672240610588	0.00144763757283962	dx_AD
KAT7	IFI44L	-0.248895334834965	0.176426566808687	-1.41075881788746	0.158315741275421	0.742163783920232	0.129500242155588	dx_AD
KAT7	TMEM163	0.103739783772561	0.137955496509309	0.751980068917083	0.45206304485163	0.956396525945156	0.0193620101028841	dx_AD
KAT7	FRMD4A	0.16756133693858	0.116273388213302	1.44109791168372	0.1495570234493	0.466631729053128	0.331025734285954	dx_AD
KAT7	PICALM	0.0903429456361491	0.0461802163877235	1.95631273958616	0.0504283243651077	0.292117327689389	0.534442680969999	dx_AD
KAT7	CD163	0.182410485024073	0.093664596300275	1.94748594697715	0.0514765029289974	0.343119425148108	0.464554694372194	dx_AD
KAT7	GPNMB	0.010533025827014	0.151281820697839	0.0696251920979456	0.944491985199667	0.989946187852761	0.00438841242647351	dx_AD
KAT7	ERN1	-0.000790371945649682	0.0910981598731209	-0.00867604731808513	0.993077602642069	0.998291354851435	0.000742689837088898	dx_AD
KAT8	AIF1	0.0103072882762349	0.0673173073791849	0.153114981533294	0.878307601632444	0.983973381659318	0.00701664989674486	dx_AD
KAT8	HIF1A	0.298430939857995	0.153459308614658	1.94469102299533	0.0518121766253075	0.369865200928225	0.431956527716199	dx_AD
KAT8	HIST	0.0208561813418426	0.140434999702885	0.148511278427511	0.881939285757201	0.984449496468094	0.00680655882278513	dx_AD
KAT8	HSPA1A	-0.0790723325266698	0.0874356839291291	-0.904348533383256	0.365810619322909	0.986734250512015	0.00579979674933194	dx_AD
KAT8	IFI44L	-0.131843394683906	0.163740787848264	-0.80519580012088	0.420706699689059	0.853716307373968	0.0686864227661124	dx_AD
KAT8	TMEM163	-0.0775705203276185	0.135428611225083	-0.572777935370656	0.566795060564853	0.97478207709135	0.0110924646041423	dx_AD
KAT8	FRMD4A	0.190590277909995	0.135613157753469	1.40539665226636	0.159903361685695	0.479532611847668	0.31918185217658	dx_AD
KAT8	PICALM	0.0127729209194714	0.0753511875253466	0.169511872857675	0.865394034310521	0.959565532096715	0.0179253604218455	dx_AD
KAT8	CD163	-0.0312786739712747	0.0824527603351297	-0.379352660167378	0.704425999605249	0.914706839924875	0.0387180733687413	dx_AD
KAT8	GPNMB	-0.239425537879003	0.135428070623924	-1.76791662744626	0.0770748426433991	0.437655449717638	0.3588676592962	dx_AD
KAT8	MKI67	0.157259397481418	0.176584815878617	0.890560135077057	0.373165193826594	0.943735835894498	0.0251495534438382	dx_AD
KAT8	ERN1	0.00459050163600416	0.0759006828336054	0.060480373359325	0.951773047021179	0.988642976487215	0.00496051460600294	dx_AD
KATNA1	AIF1	0.0410894834166733	0.0790128420144933	0.520035507761337	0.603038826944472	0.94197305814684	0.0259615185080641	dx_AD
KATNA1	HIST	0.0188252317574813	0.138827144772726	0.135601951536928	0.892135962602056	0.987275264039939	0.0055617440003831	dx_AD
KATNA1	HSPA1A	0.118753133646135	0.115525328162845	1.02794024076469	0.303977938975775	0.971520813162548	0.0125478909521844	dx_AD
KATNA1	TMEM163	0.184781574273335	0.161410438535054	1.14479321133376	0.252294828160408	0.933245804987148	0.0300039535849184	dx_AD
KATNA1	FRMD4A	-0.125799298741112	0.126645287256526	-0.993320015819456	0.320554026269711	0.676429544513564	0.16977743191552	dx_AD
KATNA1	PICALM	0.0529406350653439	0.076855743588788	0.688831212779614	0.490929491043905	0.788187485391803	0.10337046501524	dx_AD
KATNA1	CD163	0.262182837003348	0.0989324845875182	2.65011879663665	0.00804634726202545	0.161642563977479	0.791444269387276	dx_AD
KATNA1	GPNMB	0.137159274724338	0.129414015334056	1.05984869081057	0.289213441339532	0.687889442616705	0.162481355833859	dx_AD
KATNA1	ERN1	-0.178084058379581	0.131383371599669	-1.35545355710775	0.175273095962917	0.612537007595603	0.212867667438479	dx_AD
KATNAL1	AIF1	0.42549571954741	0.242982842942884	1.75113483073135	0.0799226877803386	0.672775772136941	0.172129656652313	dx_AD
KATNAL1	PICALM	0.23661424573777	0.192650717064603	1.22820329632318	0.219370661605447	0.577731055676701	0.238274286523821	dx_AD
KATNAL1	ERN1	-0.104859380279311	0.201935410313393	-0.519271880630417	0.603571159431729	0.885693194609816	0.0527166922926869	dx_AD
KATNAL2	AIF1	0.239797299154621	0.169809398409381	1.41215563685416	0.157904139737933	0.76380975112016	0.117014801539232	dx_AD
KATNAL2	HSPA1A	0.00227976482651471	0.16143432735112	0.0141219334445283	0.988732701841512	0.999841473520802	6.88526327781779e-05	dx_AD
KATNAL2	FRMD4A	-0.0344930139293169	0.07901684235177	-0.436527364327717	0.662454149765892	0.888765934477187	0.0512125998278842	dx_AD
KATNAL2	PICALM	0.0872844669738124	0.0696139571987342	1.25383573188682	0.209901718661514	0.567155655953777	0.246297732563063	dx_AD
KATNAL2	CD163	0.102654077028775	0.0833204477553958	1.23203943082659	0.217934355091994	0.613089326399439	0.21247624467227	dx_AD
KATNAL2	GPNMB	-0.0660115389740792	0.188148677308965	-0.350847744019371	0.725702576581647	0.921552198473608	0.0354800604806997	dx_AD
KATNAL2	ERN1	-0.165807543587347	0.105838553294938	-1.56660818223106	0.117206304138364	0.53876018720258	0.268604504851559	dx_AD
KATNB1	AIF1	-0.149692277582498	0.171020815660247	-0.875286888350948	0.381417826478352	0.875996582157532	0.0574975882988367	dx_AD
KATNB1	PICALM	0.268760336836444	0.173855315543027	1.54588507114083	0.122132326618434	0.45093692484417	0.345884201154977	dx_AD
KATNB1	ERN1	0.382481869118416	0.208285490047765	1.83633468193441	0.0663081734119653	0.451092618993157	0.345734278991334	dx_AD
KATNBL1	AIF1	-0.0203131837553642	0.0694963791259847	-0.292291253311773	0.770063945813448	0.970643429081611	0.0129402811347387	dx_AD
KATNBL1	CCL3	0.169585997481403	0.113902924167594	1.48886430019898	0.136523106010085	0.884202285145158	0.053448367031762	dx_AD
KATNBL1	HIF1A	0.035841836519874	0.0656910507398545	0.545612166591954	0.585332559332745	0.865960795537602	0.0625017692610521	dx_AD
KATNBL1	HIST	-0.0273894076841031	0.0621003147255714	-0.441051028567893	0.659176055236437	0.967283501577627	0.0144462196854604	dx_AD
KATNBL1	HSPA1A	0.000843082047724678	0.0720614375913833	0.011699489711894	0.990665370741084	0.999841473520802	6.88526327781779e-05	dx_AD
KATNBL1	IFI44L	-0.000188001592138979	0.0653369180329547	-0.002877417512166	0.997704156160145	0.999656856435872	0.000149050930798104	dx_AD
KATNBL1	TMEM163	0.0676731121790191	0.072579974935266	0.932393711066678	0.351133093702769	0.950701518418816	0.0219558124533624	dx_AD
KATNBL1	FRMD4A	0.00631170178565882	0.0368686076610754	0.171194471016667	0.86407085480948	0.960263003713414	0.0176098029831543	dx_AD
KATNBL1	PICALM	-0.00342438277916541	0.0313237536370637	-0.10932223573338	0.912946910728136	0.974870530131241	0.0110530579252125	dx_AD
KATNBL1	CD163	0.0591075184754265	0.0388436054259544	1.52167951010882	0.128089404115086	0.488162951238607	0.311435184122417	dx_AD
KATNBL1	GPNMB	0.0215253704204139	0.0755957538483946	0.284743114852489	0.775840956458483	0.936078387465685	0.0286877817978324	dx_AD
KATNBL1	MKI67	-0.0839265426733821	0.0785495224742627	-1.06845388781175	0.285315820227151	0.926435341215237	0.0331848860410737	dx_AD
KATNBL1	ERN1	0.0551639335950815	0.0662725233651932	0.832380159890728	0.405194397168064	0.790508367669468	0.102093528624318	dx_AD
KATNIP	AIF1	0.269209312118995	0.11537510126192	2.33333976893201	0.0196303197527153	0.45228448150706	0.344588313230142	dx_AD
KATNIP	HIST	0.322489550694733	0.147789716337691	2.1820838329364	0.0291033461567937	0.64430482218064	0.190908618244519	dx_AD
KATNIP	HSPA1A	0.0245057114007183	0.126164842207865	0.194235660045003	0.845991361866311	0.996374927679531	0.00157720938465507	dx_AD
KATNIP	TMEM163	-0.00317111104969747	0.156374830179844	-0.0202789096304721	0.983820880004709	0.999470404929196	0.000230061141895285	dx_AD
KATNIP	FRMD4A	-0.124958371493788	0.0539437285395448	-2.31645781403828	0.0205332852418006	0.150900099882172	0.82131047276078	dx_AD
KATNIP	PICALM	0.0125338746801733	0.0486371093281492	0.257701883465332	0.796636992397148	0.936030001090417	0.028710231284103	dx_AD
KATNIP	CD163	0.115967102369868	0.0584131491163253	1.9852910538846	0.0471120987911241	0.331139241237693	0.479989350679017	dx_AD
KATNIP	GPNMB	0.0873341334491977	0.145530581663515	0.600108461403151	0.548433953836257	0.847459295742795	0.0718811521913393	dx_AD
KATNIP	ERN1	0.0734961514484373	0.0879045666694898	0.836090253704039	0.403104130927386	0.78986191950204	0.102448823696476	dx_AD
KAZN	AIF1	-0.282033511987975	0.21492126488461	-1.31226434080126	0.189430959402133	0.778960282071874	0.108484685737919	dx_AD
KAZN	HIF1A	0.10422580569918	0.113322701722705	0.919725739986461	0.357716098078795	0.74270902280848	0.129181300021212	dx_AD
KAZN	HIST	-0.00841405550496432	0.0962677381318378	-0.0874026508594328	0.930351462363278	0.993677845215592	0.00275439298947397	dx_AD
KAZN	HSPA1A	-0.0293243220789007	0.154190773552838	-0.19018208031009	0.849166452693744	0.996374927679531	0.00157720938465507	dx_AD
KAZN	IFI44L	0.0344844471439547	0.122675079656745	0.281103931136176	0.778630686083427	0.961554473623694	0.0170261072403258	dx_AD
KAZN	TMEM163	-0.0738415069523963	0.117715051511077	-0.627290274306579	0.53046897745334	0.966667233503107	0.0147230021580862	dx_AD
KAZN	FRMD4A	-0.0374009102580004	0.0659306926561419	-0.56727616154532	0.570526570394763	0.84235347938115	0.0745056259226933	dx_AD
KAZN	PICALM	-0.057686615826022	0.0567240827254431	-1.01696868515685	0.309168326597063	0.663821163850008	0.177948905593046	dx_AD
KAZN	CD163	0.0815366192062422	0.0687430104916947	1.18610777478378	0.235579740562208	0.630715869576588	0.200166241493068	dx_AD
KAZN	GPNMB	-0.0504786813632006	0.148355869845574	-0.340254021736684	0.733665238943135	0.925145258224366	0.0337900727825692	dx_AD
KAZN	MKI67	-0.0800807603748668	0.13217534716681	-0.605867600058593	0.544602675909841	0.973303233900087	0.0117518336341462	dx_AD
KAZN	ERN1	0.00134372592485066	0.189660881999026	0.0070848870398987	0.994347125307468	0.998709544741339	0.000560799519197646	dx_AD
KBTBD11	AIF1	-0.428926226798901	0.325345418442256	-1.31837180573369	0.187379214203272	0.778960282071874	0.108484685737919	dx_AD
KBTBD11	PICALM	-0.53803150955572	0.328618899432742	-1.63725065869451	0.101578105991739	0.416133620959531	0.380767194547512	dx_AD
KBTBD11	ERN1	-0.345480321970533	0.289764571460556	-1.19227937435257	0.233151719180437	0.669207074049928	0.174439476848002	dx_AD
KBTBD12	AIF1	-0.266084083142033	0.094651085582135	-2.81121005116348	0.00493555529587841	0.276333706391332	0.558566137859663	dx_AD
KBTBD12	CCL3	-0.232808105198588	0.177766537426461	-1.3096283955854	0.190321577556941	0.905734979740807	0.0429988593577624	dx_AD
KBTBD12	HIF1A	-0.170656392478685	0.137829532333324	-1.23817000311642	0.2156530316222	0.627516588177411	0.2023747892753	dx_AD
KBTBD12	HIST	-0.1988036456048	0.0947501611512325	-2.09818794173327	0.0358885463879954	0.665074254587439	0.177129863633328	dx_AD
KBTBD12	HSPA1A	-0.517540838840574	0.151277900976391	-3.42112651947321	0.000623623136200467	0.108477017316585	0.964662264671306	dx_AD
KBTBD12	IFI44L	-0.119818426517638	0.116178392834171	-1.03133141709632	0.30238543028184	0.815639943464335	0.0885015141330123	dx_AD
KBTBD12	TMEM163	-0.213914951956025	0.0978242586909852	-2.18672704315354	0.028762456192555	0.637275031289244	0.195673097032029	dx_AD
KBTBD12	FRMD4A	-0.152995926147475	0.0578072293016308	-2.64665731251642	0.00812916851596518	0.0840580281413866	1.07542080202222	dx_AD
KBTBD12	PICALM	-0.0239445889028359	0.0577548741295071	-0.414589924464965	0.67844212523917	0.887995423483788	0.0515892724656093	dx_AD
KBTBD12	CD163	0.0997556018098185	0.0952549344845419	1.04724865278247	0.29498491128629	0.681940904498834	0.166253258718974	dx_AD
KBTBD12	GPNMB	0.0928131063350892	0.126383864424065	0.734374651052499	0.462720431772552	0.801110539435169	0.0963075546342042	dx_AD
KBTBD12	MKI67	-0.131430261412075	0.117215105595271	-1.12127409470488	0.262171208888935	0.918246795847414	0.0370405784176971	dx_AD
KBTBD12	ERN1	-0.318985900068284	0.125259933807586	-2.54659163845867	0.0108780646114874	0.249972002909502	0.602108629979145	dx_AD
KBTBD2	AIF1	0.117355146073409	0.080966909809165	1.44942108263746	0.147220024538582	0.757199075211542	0.120789925123943	dx_AD
KBTBD2	CCL3	0.195559148024228	0.184745066381693	1.05853515795757	0.289811530900586	0.944442313952695	0.0248245634140542	dx_AD
KBTBD2	HIF1A	-0.0138081412789959	0.0807847079935116	-0.170925186485849	0.86428259213331	0.961525978081965	0.0170389776915038	dx_AD
KBTBD2	HIST	0.162443397069686	0.109448318418268	1.48420185359899	0.137755378208027	0.779067362222651	0.108424989340558	dx_AD
KBTBD2	HSPA1A	-0.0145343239169566	0.0987972195929718	-0.14711268168108	0.883043080254625	0.996374927679531	0.00157720938465507	dx_AD
KBTBD2	IFI44L	0.123741665400089	0.140198524166167	0.882617460747497	0.37744299131883	0.842899399137302	0.0742242557509237	dx_AD
KBTBD2	TMEM163	0.0762144988472206	0.132832392796617	0.573764405222412	0.566127238701085	0.97478207709135	0.0110924646041423	dx_AD
KBTBD2	FRMD4A	-0.041663917964633	0.0459212357904142	-0.907290869844799	0.364253001064366	0.707204245360494	0.150455140909149	dx_AD
KBTBD2	PICALM	0.159080697935366	0.0372141708948233	4.27473443879668	1.91365250040428e-05	0.00164825085854493	2.78297668936783	dx_AD
KBTBD2	CD163	0.00552052033165037	0.0479480452647771	0.115135461751676	0.908337752380788	0.981330841879438	0.00818455166227066	dx_AD
KBTBD2	GPNMB	0.0210089119391723	0.147789773413543	0.142154030376551	0.8869583413952	0.972435883376487	0.0121390238467303	dx_AD
KBTBD2	MKI67	-0.0446861895489308	0.158839756646382	-0.281328745978966	0.778458264167385	0.977968877208853	0.00967496593993188	dx_AD
KBTBD2	ERN1	-0.0333549032541836	0.0775374352130518	-0.430178057380069	0.66706612236839	0.909004420149305	0.0414340049608871	dx_AD
KBTBD3	AIF1	0.0241085504147076	0.119260214643767	0.20215082193773	0.839798817752288	0.981442689582747	0.00813505553891813	dx_AD
KBTBD3	HSPA1A	-0.0439618877549446	0.133281982279666	-0.329841190857284	0.741519961665685	0.994636248853954	0.00233571724296694	dx_AD
KBTBD3	PICALM	0.0711380023778343	0.110930670251343	0.641283445026088	0.521338543118548	0.807944162544074	0.0926186525136994	dx_AD
KBTBD3	CD163	-0.0568084001139084	0.172437681665348	-0.329443075117173	0.741820813963944	0.92700074998247	0.0329199144929177	dx_AD
KBTBD3	ERN1	0.124364375062353	0.110485556933939	1.12561658295946	0.260327845829501	0.689269207955101	0.161611122512468	dx_AD
KBTBD4	AIF1	-0.186412190811946	0.134112804737605	-1.38996564255491	0.164539310641242	0.765223469352382	0.116211718657904	dx_AD
KBTBD4	HSPA1A	0.124436609293805	0.143662870304933	0.866170980919993	0.386396404577318	0.986734250512015	0.00579979674933194	dx_AD
KBTBD4	PICALM	0.130857222804203	0.118277450372754	1.1063581637227	0.268571525937144	0.62589256920548	0.203500204497531	dx_AD
KBTBD4	ERN1	0.213482041520275	0.160982758930885	1.32611742361758	0.184800805681452	0.623562090557954	0.205120295603052	dx_AD
KBTBD6	AIF1	-0.0902474288729192	0.158206029244806	-0.570442411731804	0.56837767078427	0.933730964800473	0.0297782386880641	dx_AD
KBTBD6	PICALM	0.229182184522673	0.149720243561219	1.53073611871973	0.125834623300604	0.456535618995211	0.340525333070311	dx_AD
KBTBD6	ERN1	0.153276771353248	0.131519812588115	1.1654272336387	0.243846098907362	0.677557590394045	0.169053785136397	dx_AD
KBTBD7	AIF1	0.0820339616723365	0.13455874875455	0.609651638645776	0.542092596870948	0.925594274444545	0.033579340513557	dx_AD
KBTBD7	HSPA1A	0.0477711270477261	0.17748763441535	0.269151860663904	0.787812823309642	0.995760211575623	0.00184523118204909	dx_AD
KBTBD7	PICALM	0.120201458194234	0.113357232572173	1.06037749393453	0.288972896873921	0.645108816730648	0.190367022543552	dx_AD
KBTBD7	CD163	0.183138021909691	0.169202353313486	1.08236096202743	0.279092167492536	0.671169193235102	0.173167985902612	dx_AD
KBTBD7	ERN1	0.189592568671673	0.160921640272506	1.17816701563951	0.238730029458661	0.673831664494547	0.171448584639937	dx_AD
KBTBD8	AIF1	-0.0948925937827449	0.165260718678997	-0.574199329043609	0.565832923312619	0.933730964800473	0.0297782386880641	dx_AD
KBTBD8	HSPA1A	-0.00372006892170784	0.138046325660387	-0.0269479749200983	0.978501228941942	0.998417447622024	0.000687838178720013	dx_AD
KBTBD8	FRMD4A	-0.0697259009038289	0.206997497078981	-0.336844173904308	0.736234371046667	0.917132518306852	0.0375679077200365	dx_AD
KBTBD8	PICALM	-0.229512729045992	0.146351523446955	-1.56822917616693	0.116827657684749	0.440957265427926	0.355603497353326	dx_AD
KBTBD8	CD163	-0.256658754026545	0.217224608532987	-1.18153627141913	0.237389753187138	0.632470225623155	0.198959914661124	dx_AD
KBTBD8	ERN1	-0.358632203158018	0.144795763439704	-2.47681420117903	0.0132560889379282	0.269497823562397	0.569444737782095	dx_AD
KCMF1	AIF1	-0.14127459367686	0.0775827839499112	-1.82095287748464	0.0686140202467136	0.653222067619863	0.18493915203756	dx_AD
KCMF1	CCL3	0.0619457358305241	0.126252525090106	0.490649480367335	0.623674383613549	0.988913932430203	0.00484150445657656	dx_AD
KCMF1	HIF1A	0.0271559790592055	0.0712279320970192	0.381254632272863	0.703014314099122	0.91292235425474	0.0395661584489332	dx_AD
KCMF1	HIST	-0.155908569977664	0.0667260408483229	-2.33654759064852	0.0194627202945654	0.586936609611399	0.231408800937353	dx_AD
KCMF1	HSPA1A	0.0503687174367052	0.0798894992016806	0.63047982450797	0.528380698848433	0.993953591304247	0.00263389277673093	dx_AD
KCMF1	IFI44L	0.0571385992568862	0.0758493967454832	0.753316462734937	0.451259768347497	0.866123201581379	0.0624203274268636	dx_AD
KCMF1	TMEM163	0.0434737345152621	0.0745099828171672	0.583461878147765	0.559582412887343	0.974610233066615	0.0111690329906029	dx_AD
KCMF1	FRMD4A	-0.108083613137474	0.04151990902665	-2.6031755770009	0.00923646381794558	0.0904236421597426	1.04371800406989	dx_AD
KCMF1	PICALM	0.0357288489637959	0.0336356841949947	1.06223047988757	0.288131065913312	0.644050465989594	0.191080101208354	dx_AD
KCMF1	CD163	-0.0286807261274214	0.0408500440617511	-0.702097801511942	0.482618173298947	0.813380692069435	0.0897061410379293	dx_AD
KCMF1	GPNMB	0.0921249200703672	0.0737590287147133	1.24899855211882	0.211665603420175	0.618052244968438	0.20897481173566	dx_AD
KCMF1	MKI67	-0.0102668916958606	0.0791606734803769	-0.129696871495234	0.896806257846903	0.985753858070268	0.00623151449785428	dx_AD
KCMF1	ERN1	0.000396661842461565	0.0821729562971035	0.00482715798890574	0.996148500125693	0.999044929737257	0.000414979944000446	dx_AD
KCNAB1	CD163	-0.635537854717056	0.350416052749523	-1.81366649652702	0.0697290861121021	0.383170784338497	0.416607612026382	dx_AD
KCNAB2	AIF1	-0.0916645522216228	0.150344041682184	-0.609698603256889	0.542061479969273	0.925594274444545	0.033579340513557	dx_AD
KCNAB2	HSPA1A	0.336154111505068	0.139981087973466	2.4014251951577	0.0163313477637515	0.518213727299124	0.285491086889949	dx_AD
KCNAB2	PICALM	0.138111882153348	0.126084145617248	1.09539451988367	0.273343833921844	0.629751591065718	0.200830726584611	dx_AD
KCNAB2	CD163	-0.00387461237822663	0.0794902648187713	-0.0487432314769651	0.961123923065573	0.99241483459809	0.00330675252564498	dx_AD
KCNAB2	GPNMB	0.0659237982861955	0.191749379399649	0.343801886048326	0.730995281739419	0.923009552709997	0.0347938042094397	dx_AD
KCNAB2	ERN1	0.0300146249530799	0.131457074712295	0.228322629411687	0.819395433405627	0.956290263392501	0.0194102660332915	dx_AD
KCNAB3	AIF1	-0.118108359085909	0.20364656920168	-0.579967340225316	0.561936642447713	0.933595096391899	0.0298414380418769	dx_AD
KCNAB3	HSPA1A	-0.162558798231184	0.169584861311843	-0.958569043095546	0.337775893994326	0.985581079440118	0.00630764240938182	dx_AD
KCNAB3	PICALM	0.0529170566896386	0.171948851469225	0.30774882319647	0.758273465890154	0.921148853129912	0.0356701842771926	dx_AD
KCNAB3	ERN1	-0.0906991347357309	0.13612090883718	-0.666313026488973	0.50521104102384	0.844697186863165	0.0732989521673477	dx_AD
KCNB1	ERN1	0.0148187590592181	0.376442095053033	0.0393653081149983	0.968599138572809	0.992916844861837	0.0030871214238936	dx_AD
KCNC1	AIF1	-0.382070911281809	0.235955298765068	-1.61925124496663	0.105393216160751	0.71345820219709	0.146631464857507	dx_AD
KCNC1	HSPA1A	0.119085521732156	0.15508023062998	0.767896212485605	0.44254884777745	0.986734250512015	0.00579979674933194	dx_AD
KCNC1	PICALM	-0.062808347864892	0.157918189321567	-0.397727127791443	0.690831338487728	0.893556832204462	0.0488778201836717	dx_AD
KCNC1	CD163	0.235579851630014	0.177678051035046	1.32588043518975	0.184879304484821	0.574158630658032	0.240968102546902	dx_AD
KCNC2	FRMD4A	-0.0519922409343252	0.0840369186114511	-0.618683333389626	0.536124991662975	0.824800296371627	0.0836511916715098	dx_AD
KCNC2	PICALM	-0.0358395913348808	0.0755587048446986	-0.474327761553676	0.635266197623877	0.867192450216569	0.0618845117599737	dx_AD
KCNC3	AIF1	0.182385029810987	0.137314453957824	1.32822892677421	0.184102490996183	0.778960282071874	0.108484685737919	dx_AD
KCNC3	HIF1A	-0.115487599528647	0.212487616194396	-0.543502730168484	0.5867837116227	0.866312745432119	0.0623252960937569	dx_AD
KCNC3	HIST	-0.152161962494331	0.177146372539965	-0.858961774450124	0.39036160578858	0.910982764505899	0.0404898396579459	dx_AD
KCNC3	HSPA1A	0.0889709885969729	0.128575575971129	0.691974256580046	0.488953495868948	0.991418626013444	0.00374292616228664	dx_AD
KCNC3	IFI44L	-0.396611755857616	0.217098900887853	-1.82687132102292	0.0677191192019306	0.624663996310123	0.204353524715807	dx_AD
KCNC3	TMEM163	0.231348330307312	0.158983590306987	1.4551711271622	0.145621891998035	0.863300405351045	0.0638380551716862	dx_AD
KCNC3	FRMD4A	-0.0290256430497066	0.0602409832063288	-0.481825519850699	0.629929898923863	0.871759494214898	0.0596033140836899	dx_AD
KCNC3	PICALM	-0.0843283524474866	0.0561775816868391	-1.50110328560552	0.133328849148133	0.468912925561891	0.328907795789971	dx_AD
KCNC3	CD163	0.125060520567119	0.134177215839144	0.932054818584442	0.351308196025136	0.7283501485916	0.137659786837143	dx_AD
KCNC3	GPNMB	0.0954572386434167	0.159411157958914	0.598811525276162	0.549298575818808	0.847459295742795	0.0718811521913393	dx_AD
KCNC3	ERN1	-0.0186535079707939	0.105811388605711	-0.176290172698736	0.86006598217727	0.967049561030413	0.0145512678710164	dx_AD
KCNC4	PICALM	0.063989948379616	0.213820153185384	0.299269958543787	0.764734074388832	0.923355862858688	0.034630888908818	dx_AD
KCND2	FRMD4A	-0.0863979801590524	0.0841803649027193	-1.02634361657728	0.304729644892143	0.662286445510271	0.178954133221771	dx_AD
KCND2	PICALM	0.0132324125489234	0.0773963057487029	0.1709695627061	0.864247698621954	0.959565532096715	0.0179253604218455	dx_AD
KCND2	CD163	-0.00256439790823748	0.0837121202594611	-0.0306335319221311	0.975561800084784	0.995447094599513	0.00198181663511956	dx_AD
KCNE1	CD163	-0.404838649769016	0.322157527866313	-1.25664811389108	0.208881084146752	0.601107387218724	0.221047934801946	dx_AD
KCNE3	AIF1	0.0769010530881031	0.122744285641002	0.626514323550838	0.530977644894108	0.923450878776572	0.0345862010831394	dx_AD
KCNE3	HIST	-0.0157548956640721	0.159506067259752	-0.098773018072194	0.921318492168445	0.991709999766914	0.00361530759779299	dx_AD
KCNE3	HSPA1A	0.108005652649065	0.113341380005736	0.952923395176583	0.340628885466709	0.985972384390592	0.00613524882626958	dx_AD
KCNE3	IFI44L	0.0205713466051431	0.180771329223733	0.113797617650323	0.909398227165703	0.986886345651846	0.00573285979071686	dx_AD
KCNE3	FRMD4A	0.114692943966064	0.13818312334238	0.830006886455203	0.40653489014149	0.742033735529592	0.129576349678798	dx_AD
KCNE3	PICALM	0.0454085975521519	0.109082754674221	0.416276593745417	0.67720761799585	0.88745391426279	0.0518541907247472	dx_AD
KCNE3	CD163	0.203781797595484	0.119779621636425	1.70130607202981	0.0888855283793101	0.424996280311182	0.371614871002388	dx_AD
KCNE3	GPNMB	0.151485121020564	0.144720117863886	1.0467454232109	0.295217007899276	0.693050532342766	0.159235098551929	dx_AD
KCNE3	ERN1	0.00518414685418911	0.0993096618517958	0.052201837741887	0.958367868625778	0.990050228026101	0.0043427718658575	dx_AD
KCNG2	AIF1	0.170749289973275	0.237833403591899	0.7179365362246	0.472796418743938	0.910874703873164	0.0405413586569645	dx_AD
KCNG2	HSPA1A	0.278173913584517	0.195519657323543	1.42274141327999	0.154811130587903	0.919547251922676	0.0364259491643319	dx_AD
KCNG2	PICALM	-0.458113144249581	0.195441285524735	-2.34399371156205	0.0190784930644935	0.169895597560761	0.769817874690931	dx_AD
KCNG2	CD163	-0.0865413719784289	0.24286447650831	-0.356336065375406	0.721588903280843	0.921073216296266	0.0357058462747817	dx_AD
KCNG2	ERN1	0.398291685687781	0.214083543781251	1.86044979755545	0.0628219148645325	0.442231006309086	0.354350810837223	dx_AD
KCNH7	PICALM	-0.136356949318715	0.0772306979300042	-1.76557965904048	0.077466395080174	0.368500171798311	0.433562305332634	dx_AD
KCNIP1	AIF1	-0.0329177568763883	0.13127144424168	-0.250760986645231	0.801998906121289	0.977934935587745	0.00969003892936916	dx_AD
KCNIP1	CCL3	0.0345596771301924	0.197030891607983	0.175402328275269	0.860763511248818	0.995498803337696	0.00195925768995967	dx_AD
KCNIP1	HIF1A	-0.240011167664167	0.153789707553385	-1.56064519194727	0.118607489633468	0.501615468941876	0.299629079090199	dx_AD
KCNIP1	HIST	-0.114323598256842	0.104325153214093	-1.09583925577593	0.273149125907903	0.86387365930236	0.0635497680302543	dx_AD
KCNIP1	HSPA1A	-0.190504064241408	0.188379043124635	-1.01128056009589	0.311882167637991	0.975135238872898	0.0109351489955606	dx_AD
KCNIP1	IFI44L	-0.110001835201153	0.109414121361175	-1.00537146240966	0.314718016013954	0.820257347960899	0.0860498704639163	dx_AD
KCNIP1	TMEM163	0.105161837547095	0.128628021954998	0.817565534700421	0.413605314196756	0.955145302114373	0.0199305560535564	dx_AD
KCNIP1	FRMD4A	0.0636727808508412	0.0837815686289001	0.75998554208112	0.447263227068675	0.77141694403146	0.112710826166701	dx_AD
KCNIP1	PICALM	0.107426742121273	0.0774818326543242	1.38647652541395	0.165601443443968	0.511956448281616	0.290766982530926	dx_AD
KCNIP1	CD163	0.217575005935223	0.136705260079779	1.59156279581524	0.111482975159897	0.464597160306716	0.332923449006064	dx_AD
KCNIP1	GPNMB	0.0720745704201736	0.144568128584091	0.498550898639115	0.618095803522301	0.881866782551462	0.054597015744024	dx_AD
KCNIP1	MKI67	-0.167231112501442	0.128946320510434	-1.29690488134487	0.194663916760818	0.902714824419025	0.0444494254803083	dx_AD
KCNIP1	ERN1	0.0502697286880203	0.175370975837201	0.286647938451835	0.774381904404051	0.944738770025118	0.0246882617767694	dx_AD
KCNIP2	PICALM	0.0909792632044812	0.196840645634074	0.46219754518389	0.643939663490687	0.872086349266676	0.0594405114511497	dx_AD
KCNIP4	AIF1	-0.156826425061309	0.116827490595317	-1.3423760474711	0.179474097040405	0.777900290903137	0.109076066102446	dx_AD
KCNIP4	CCL3	0.0126507043657593	0.195176398455368	0.0648167732670413	0.948319886397135	0.998485462352652	0.000658253943989614	dx_AD
KCNIP4	HIF1A	0.123215992230396	0.107324817421678	1.14806617137098	0.250941247997571	0.666013066288208	0.176517250467532	dx_AD
KCNIP4	HIST	-0.0209188090823726	0.0945870348659396	-0.221159370436142	0.82496834363547	0.980341999485692	0.00862239106382059	dx_AD
KCNIP4	HSPA1A	-0.226562597650055	0.229279249118582	-0.988151341741693	0.323078534352876	0.979449321079731	0.00901803046539009	dx_AD
KCNIP4	IFI44L	0.0501584739245864	0.0996493823060208	0.50334957190754	0.61471851952003	0.913723887243958	0.0391850212930741	dx_AD
KCNIP4	TMEM163	0.0782370925018459	0.109935239171332	0.711665277590519	0.476672074017117	0.963189778626936	0.0162881347962514	dx_AD
KCNIP4	FRMD4A	-0.0493962922073656	0.0672584386098703	-0.734425199697048	0.46268963305186	0.782018800149786	0.106782806143263	dx_AD
KCNIP4	PICALM	0.0172824074288784	0.0606605354812784	0.284903641086588	0.775717966360295	0.927424855457783	0.0327212689712592	dx_AD
KCNIP4	CD163	-0.00316167181446225	0.0668163225040821	-0.0473188540759497	0.962259101533638	0.992741997715573	0.00316360500643781	dx_AD
KCNIP4	GPNMB	-0.00049019096103109	0.117247305650545	-0.00418082921659712	0.99666419063468	0.999752795768777	0.000107372705563876	dx_AD
KCNIP4	MKI67	0.0166530558747908	0.112456807814099	0.148084017308404	0.88227646271512	0.985706431573708	0.00625240973562733	dx_AD
KCNIP4	ERN1	-0.114386549673817	0.368057799078059	-0.310784202808205	0.755964679747996	0.938481390952644	0.0275743345361953	dx_AD
KCNJ1	PICALM	0.11018733339287	0.233426518265599	0.472042911883283	0.63689615934328	0.867584083766006	0.0616884239192559	dx_AD
KCNJ13	HSPA1A	-0.25122003537155	0.207620508018553	-1.20999624636841	0.226280333235902	0.950155142185191	0.0222054769280798	dx_AD
KCNJ13	PICALM	-0.0762192391106862	0.226310725415347	-0.336790220484696	0.736275045768309	0.911859547826677	0.0400720501598328	dx_AD
KCNJ14	PICALM	0.0134492115587097	0.182519769893282	0.0736863276048035	0.941259978202165	0.983308698394572	0.00731011903165293	dx_AD
KCNJ2	AIF1	0.336630029865117	0.199331805060028	1.68879236187994	0.0912592280975867	0.691057531906124	0.160485795246242	dx_AD
KCNJ2	CCL3	0.559686113997694	0.253678464556118	2.20628154217593	0.0273642929353481	0.711707620738912	0.147698383860951	dx_AD
KCNJ2	HIST	0.0116106350241978	0.212011829609496	0.0547640905018526	0.956326409077739	0.996096353839687	0.00169864961153056	dx_AD
KCNJ2	HSPA1A	0.258808593595779	0.168451839709231	1.53639517408961	0.124441489645625	0.901080426680393	0.0452364439769372	dx_AD
KCNJ2	IFI44L	0.410663899441157	0.224581159095989	1.82857680980101	0.0674630293611718	0.624663996310123	0.204353524715807	dx_AD
KCNJ2	TMEM163	0.0856230219839525	0.229900123907472	0.372435736565384	0.709568450614963	0.992062826546208	0.00346082345233195	dx_AD
KCNJ2	FRMD4A	0.262773971673471	0.194116393565871	1.3536928378195	0.175834394082932	0.506373775265543	0.295528794207881	dx_AD
KCNJ2	PICALM	0.31957477031805	0.176284176586663	1.8128386591802	0.0698567094114736	0.348616382519776	0.457652207958205	dx_AD
KCNJ2	CD163	0.487068263019864	0.200539194088185	2.42879335999366	0.0151491638274651	0.211010756960011	0.675695404563466	dx_AD
KCNJ2	GPNMB	0.268015420672992	0.229054416193953	1.17009497186925	0.241962751712876	0.647759589094566	0.188586149225917	dx_AD
KCNJ2	ERN1	-0.0362907741634384	0.129957026400441	-0.279252112553072	0.780051353578136	0.945749176641206	0.0242240281270358	dx_AD
KCNJ5	AIF1	0.0299186296299991	0.153287043990344	0.195180420022215	0.845251706834696	0.98248303584398	0.00767493968327847	dx_AD
KCNJ5	HSPA1A	0.0839893708179824	0.182228381828274	0.460901699149867	0.644869132657096	0.993953591304247	0.00263389277673093	dx_AD
KCNJ5	TMEM163	0.220598801690939	0.156881250203181	1.40615147702632	0.159679149261135	0.883240965929537	0.0539207959729541	dx_AD
KCNJ5	FRMD4A	0.119144992405955	0.20060310643515	0.593933935138094	0.552556300710275	0.832812133399598	0.079452956131879	dx_AD
KCNJ5	PICALM	0.0642700151381175	0.157286736264288	0.408616878095333	0.682820842460296	0.889858076399732	0.0506792535252056	dx_AD
KCNJ5	CD163	-0.174183312596404	0.12695163229257	-1.37204468702683	0.17004952696156	0.553737225453942	0.256696279692316	dx_AD
KCNJ5	GPNMB	-0.00971579754192664	0.154082897844954	-0.0630556517161508	0.94972218878692	0.991908772424578	0.00352826882817056	dx_AD
KCNJ5	ERN1	-0.0977272585345812	0.138576113294095	-0.705224415748898	0.480670589222199	0.832062250413433	0.0798441809211533	dx_AD
KCNJ5-AS1	AIF1	-0.0186745921411946	0.151980431756688	-0.122874977556923	0.902206100466839	0.989436434962919	0.00461210123684819	dx_AD
KCNJ5-AS1	PICALM	0.0199525393886208	0.112065921600387	0.178042879616598	0.858689300616177	0.957848016292558	0.0187033958503001	dx_AD
KCNJ5-AS1	ERN1	-0.109560689873758	0.145525672833473	-0.752861593013418	0.451533089682225	0.8154969005888	0.0885776852181128	dx_AD
KCNK13	AIF1	0.0222079412404553	0.0931216703646428	0.23848306364667	0.811506449714855	0.978357079868125	0.00950260787824475	dx_AD
KCNK13	CCL3	0.0191182408048194	0.143752032762664	0.132994577101972	0.894197669247953	0.996119802021007	0.00168842640786004	dx_AD
KCNK13	HIF1A	0.0558011104324645	0.114814235929582	0.486012121934847	0.626958571425956	0.879994371755045	0.0555201054902218	dx_AD
KCNK13	HIST	0.000759369129537056	0.0775533184109881	0.00979157494606273	0.992187578360701	0.999318565923415	0.000296043937914895	dx_AD
KCNK13	HSPA1A	-0.10093823646151	0.129930003421969	-0.776866264935715	0.437237676294329	0.986734250512015	0.00579979674933194	dx_AD
KCNK13	IFI44L	0.0646700775729265	0.0841971359070261	0.768079304316692	0.442440071433434	0.865982830853835	0.0624907183052338	dx_AD
KCNK13	TMEM163	0.0749108371418624	0.0839410766749109	0.892421685654319	0.372166951899156	0.953410924878465	0.0207198759172113	dx_AD
KCNK13	FRMD4A	-0.0450472705936713	0.045165120356403	-0.99739069082952	0.318574908178305	0.674410499385189	0.171075677129523	dx_AD
KCNK13	PICALM	0.0586552576186106	0.0436319178846011	1.34431994884441	0.178844947418045	0.530340663452832	0.275445072417298	dx_AD
KCNK13	CD163	0.168325434777488	0.0938241044188157	1.79405320008289	0.0728046778655201	0.388945025037042	0.41011177916347	dx_AD
KCNK13	GPNMB	0.325810242277978	0.0919299935320966	3.54411253345975	0.000393937063397285	0.0444864016572282	1.35177272132793	dx_AD
KCNK13	MKI67	-0.115930008632711	0.100316585609859	-1.15564149166295	0.24782782912804	0.913798783374379	0.0391494244967129	dx_AD
KCNK13	ERN1	-0.0427633991815419	0.127098728194809	-0.336458120304689	0.73652542767967	0.931300562800078	0.0309101345937798	dx_AD
KCNK6	AIF1	0.143604172372871	0.104368782115186	1.37593032574035	0.168843205339908	0.770274192344946	0.113354652716416	dx_AD
KCNK6	HIF1A	0.442069187554126	0.202150679546781	2.18683008409984	0.0287549304096032	0.295669353589269	0.529193688178723	dx_AD
KCNK6	HIST	0.27633979151013	0.152560847263579	1.81134148417974	0.0700880078746805	0.71809724206177	0.143816741229458	dx_AD
KCNK6	HSPA1A	0.106355931438178	0.10156576092872	1.04716324148667	0.29502429557058	0.970015504008354	0.0132213242373995	dx_AD
KCNK6	IFI44L	0.0456276694685016	0.192474210369604	0.237058613623529	0.812611318821346	0.969359637692083	0.0135150674403073	dx_AD
KCNK6	TMEM163	0.279498987062833	0.153638090872465	1.81920372399606	0.0688803549127131	0.748783633461235	0.125643656758137	dx_AD
KCNK6	FRMD4A	0.137717383417034	0.0581991125864194	2.36631414632893	0.0179661923033951	0.1394961252982	0.855437855365159	dx_AD
KCNK6	PICALM	0.09023809488165	0.0524233059883612	1.72133544766681	0.08518997062749	0.380725076102125	0.419388517842503	dx_AD
KCNK6	CD163	0.194625623299251	0.104204735295505	1.8677234076487	0.0618006341786326	0.369381698766169	0.432524625738654	dx_AD
KCNK6	GPNMB	0.220079885595671	0.157698157833626	1.39557676905686	0.16284198210417	0.567745801884768	0.245846068424864	dx_AD
KCNK6	ERN1	0.302025851049788	0.112073609511672	2.69488822895754	0.00704122461012201	0.202245319263739	0.69412152084772	dx_AD
KCNMA1	AIF1	-0.0338307432715814	0.114156547800706	-0.296353944853368	0.766959793043345	0.970617481306165	0.0129518910895202	dx_AD
KCNMA1	CCL3	-0.0317093452615173	0.15154961405647	-0.209234087852588	0.834265503042251	0.993702672192411	0.00274354230542944	dx_AD
KCNMA1	HIF1A	0.238118172265131	0.14331304220486	1.66152478938204	0.0966080944818307	0.468536967130711	0.329256137993886	dx_AD
KCNMA1	HIST	-0.0829732819235122	0.098215934282583	-0.84480469009015	0.398219895558802	0.913932846066429	0.039085714172338	dx_AD
KCNMA1	HSPA1A	0.141675647853225	0.165754916112953	0.854729688721154	0.392700810715435	0.986734250512015	0.00579979674933194	dx_AD
KCNMA1	IFI44L	-0.0276287603988599	0.0957192083596643	-0.288643845601449	0.772853938961921	0.961554473623694	0.0170261072403258	dx_AD
KCNMA1	TMEM163	-0.0185716135200516	0.122353401425912	-0.151786654916146	0.879355208005399	0.999470404929196	0.000230061141895285	dx_AD
KCNMA1	FRMD4A	-0.00239038416204275	0.0676386470729055	-0.0353405082077741	0.971808222612743	0.993341392724693	0.00290146701757261	dx_AD
KCNMA1	PICALM	0.0903195117835095	0.0697677872749959	1.29457325954035	0.195467481930928	0.548750280558428	0.260625244708919	dx_AD
KCNMA1	CD163	0.11224957389358	0.0986482295713006	1.13787722680262	0.255171751794159	0.650062630857966	0.187044798856138	dx_AD
KCNMA1	GPNMB	-0.00664941086721853	0.119127984977704	-0.0558173704395573	0.955487296906897	0.992397197875339	0.00331447066846597	dx_AD
KCNMA1	MKI67	-0.154449720048574	0.140781440525269	-1.09708864657378	0.272602642792	0.919395489283659	0.0364976313057677	dx_AD
KCNMA1	ERN1	0.128008969146304	0.153235080702101	0.835376393967916	0.403505816667424	0.78998322277833	0.102382131914828	dx_AD
KCNMB1	AIF1	-0.0467122023434472	0.164775761885418	-0.283489524241618	0.776801610885407	0.970875991281826	0.0128362384147158	dx_AD
KCNMB1	CCL3	-0.661684040137171	0.297162840695501	-2.22667154005029	0.0259692338389031	0.711707620738912	0.147698383860951	dx_AD
KCNMB1	HIF1A	-0.0591034931946482	0.238287521280229	-0.248034361502052	0.804107820684492	0.945648958044249	0.0242700516298457	dx_AD
KCNMB1	HIST	0.0372339400027193	0.116877708854962	0.318571782143028	0.750051253962059	0.974373813858679	0.0112743961495143	dx_AD
KCNMB1	HSPA1A	-0.111800312834752	0.147554465680441	-0.757688439446345	0.448637521377776	0.986734250512015	0.00579979674933194	dx_AD
KCNMB1	IFI44L	-0.228453336094128	0.120223258398756	-1.90024242510875	0.0574013131159752	0.604839318387697	0.218359984696357	dx_AD
KCNMB1	TMEM163	-0.060142979489554	0.134835132841603	-0.446048282981311	0.655562369224826	0.988117609177478	0.00519136110366977	dx_AD
KCNMB1	FRMD4A	-0.0142268249684552	0.0905675048328314	-0.157085314370921	0.87517761132535	0.963950225121379	0.0159453909034174	dx_AD
KCNMB1	PICALM	0.0324496125007785	0.0822174221106	0.394680490676621	0.693078702522019	0.89489757637181	0.0482266681053062	dx_AD
KCNMB1	CD163	0.458675417295254	0.187690912361337	2.44378063660443	0.0145342608080877	0.208361903008824	0.681181684727259	dx_AD
KCNMB1	GPNMB	0.0293352963381563	0.174129332323957	0.168468436343509	0.86621477289895	0.963313315675835	0.0162324365117489	dx_AD
KCNMB1	MKI67	-0.23572612014901	0.14633400998008	-1.61087719923139	0.107206490531154	0.858170665332451	0.0664263349466526	dx_AD
KCNMB1	ERN1	0.179877163214431	0.132078446703234	1.36189641613968	0.173230577388631	0.611357644262626	0.213704653114371	dx_AD
KCNMB2	AIF1	-0.38904597483581	0.219123339382168	-1.77546570772767	0.0758210229228783	0.662403727021791	0.178877232653665	dx_AD
KCNMB2	HSPA1A	0.00185989570428724	0.249851774570828	0.00744399637537893	0.994060605074826	0.999841473520802	6.88526327781779e-05	dx_AD
KCNMB2	FRMD4A	0.0331365424048675	0.22175868933896	0.149426128480666	0.881217395628164	0.966334984978611	0.014872297074409	dx_AD
KCNMB2	PICALM	-0.190516759415881	0.209146371439568	-0.910925482974154	0.362334637735522	0.706290015480667	0.151016933140451	dx_AD
KCNMB2	CD163	0.264182158494432	0.322639365167703	0.818815640667759	0.412891605916689	0.769993790252609	0.11351277725596	dx_AD
KCNMB2	ERN1	-0.0408717003153081	0.22405370943619	-0.182419208403904	0.855253752581803	0.966636715744036	0.0147367130847836	dx_AD
KCNMB3	AIF1	0.153588039620465	0.144844663159654	1.06036381506976	0.288979117481659	0.83559277569243	0.0780053234673105	dx_AD
KCNMB3	HSPA1A	-0.144567271593203	0.139662951353639	-1.03511539883721	0.300615021963865	0.971074251636669	0.0127475611906709	dx_AD
KCNMB3	FRMD4A	-0.202677651554767	0.147754643403903	-1.37171764545312	0.170151353115261	0.497673417767613	0.303055555609504	dx_AD
KCNMB3	PICALM	-0.155648980607856	0.115977860450318	-1.34205769966357	0.179577287881741	0.531194054944648	0.274746794180668	dx_AD
KCNMB3	CD163	0.0450846991670781	0.156593648637081	0.287908861946028	0.773416503161465	0.935066610414925	0.0291574506192062	dx_AD
KCNMB3	ERN1	-0.186373694426609	0.112177847352857	-1.66141264808165	0.0966305992945155	0.510851827896859	0.291705048315856	dx_AD
KCNMB4	AIF1	-0.219404097839847	0.157748331460246	-1.3908489288531	0.164271242327731	0.764587754285187	0.116572661965642	dx_AD
KCNMB4	HIST	-0.149837114864106	0.203468876289354	-0.736412947260895	0.461479427666512	0.922536512964812	0.0350164359381994	dx_AD
KCNMB4	HSPA1A	-0.133801006598823	0.156681872116756	-0.853966095701979	0.393123775291135	0.986734250512015	0.00579979674933194	dx_AD
KCNMB4	TMEM163	-0.260998271432939	0.221011503101331	-1.18092618606043	0.237632047686374	0.930832387685338	0.0311285141387282	dx_AD
KCNMB4	FRMD4A	-0.13998908932775	0.0632199201457385	-2.21431930007248	0.026806821878871	0.177852648825005	0.749939662322358	dx_AD
KCNMB4	PICALM	0.130079594309575	0.0622781389938611	2.0886878832779	0.0367358282794901	0.244276616410421	0.612118104250351	dx_AD
KCNMB4	CD163	-0.11805503971387	0.187079357501767	-0.631042576211305	0.528012686203041	0.836056313512194	0.0777644691830752	dx_AD
KCNMB4	GPNMB	-0.140841390434312	0.197203450831987	-0.714193336070501	0.475107636998026	0.808133142580907	0.0925170818929125	dx_AD
KCNMB4	ERN1	-0.32089658383626	0.134268641487455	-2.38995926585168	0.0168502415567877	0.29247926123737	0.533904922913368	dx_AD
KCNN1	HSPA1A	0.128794482285033	0.198759850919371	0.647990435137124	0.516991136697009	0.993953591304247	0.00263389277673093	dx_AD
KCNN1	PICALM	0.34236692381438	0.234098078106159	1.46249352657702	0.143606016982533	0.48298466431908	0.316066658704669	dx_AD
KCNN1	ERN1	-0.273534013424206	0.154051444481009	-1.77560174359759	0.0757985824255297	0.474556811684946	0.323711788454068	dx_AD
KCNN3	ERN1	-0.045641800855476	0.192099877449817	-0.237594117504834	0.812195913437476	0.95483246707826	0.0200728221399332	dx_AD
KCNN4	AIF1	-0.122932792867181	0.225290928351855	-0.545662418662448	0.585298009580832	0.936344348096068	0.0285644066296486	dx_AD
KCNN4	HSPA1A	-0.125809975687577	0.228910975862429	-0.549602198905422	0.58259225030165	0.993953591304247	0.00263389277673093	dx_AD
KCNN4	PICALM	-0.310176470265954	0.282869243386678	-1.09653657128763	0.272844028022791	0.629013832045523	0.201339804292419	dx_AD
KCNN4	CD163	-0.148739455577807	0.263804119459722	-0.5638253711975	0.572872983364915	0.860145379205979	0.0654281393948122	dx_AD
KCNN4	GPNMB	0.185429445061831	0.323674418295251	0.572888787561472	0.566719996847568	0.856756608652744	0.0671425369239489	dx_AD
KCNN4	ERN1	0.232569202027928	0.205716725016087	1.13053132655958	0.258252406028767	0.688297008939633	0.162224117710301	dx_AD
KCNQ1	AIF1	-0.0451453860389263	0.0654577397831746	-0.689687517296932	0.490390717440123	0.912348818125662	0.0398390862067341	dx_AD
KCNQ1	CCL3	-0.0661906590913878	0.143759382634325	-0.460426706615417	0.645209968844497	0.988913932430203	0.00484150445657656	dx_AD
KCNQ1	HIF1A	-0.0663437898493252	0.0860384450176512	-0.771094710460125	0.440650795662706	0.796566138503016	0.0987781591040104	dx_AD
KCNQ1	HIST	-0.0272105896681275	0.0673759820661018	-0.403861863437204	0.686314301681669	0.970348468674797	0.0130722751715951	dx_AD
KCNQ1	HSPA1A	-0.239575542276043	0.103735269191617	-2.30948976315379	0.0209164190876527	0.561286056013292	0.250815746791024	dx_AD
KCNQ1	IFI44L	0.0529838816940705	0.0695383802082091	0.761937242935889	0.446097460714239	0.865982830853835	0.0624907183052338	dx_AD
KCNQ1	TMEM163	-0.0942881376433324	0.0806404356187084	-1.16924142236972	0.242306376507684	0.930832387685338	0.0311285141387282	dx_AD
KCNQ1	FRMD4A	-0.11892467807271	0.0421850158339225	-2.81912133305586	0.00481553115730497	0.0625556018607597	1.20373379311234	dx_AD
KCNQ1	PICALM	0.0615196983765698	0.0366601243883819	1.67810937368413	0.0933257491540493	0.398724811776688	0.399326738296916	dx_AD
KCNQ1	CD163	0.0273531622192982	0.0478636481253726	0.571480931575674	0.567673682472686	0.85743146002105	0.0668005858325165	dx_AD
KCNQ1	GPNMB	0.277139296988272	0.0828517466417533	3.34500246792151	0.000822818382343891	0.0669844943303828	1.17402571679311	dx_AD
KCNQ1	MKI67	-0.00377057029152841	0.0882952870374024	-0.0427040946130134	0.965937415519935	0.997100831151303	0.00126092173006712	dx_AD
KCNQ1	ERN1	0.0478241263453745	0.118243907964634	0.404453194829103	0.685879489760686	0.914455230251043	0.0388375517850169	dx_AD
KCNQ3	AIF1	-0.145517670878379	0.0800902983524086	-1.81692007486451	0.0692293523405316	0.653606532391489	0.184683615950242	dx_AD
KCNQ3	CCL3	-0.0333626253925203	0.120999167216377	-0.275726074484956	0.782758467113132	0.991852629026161	0.00355285118784023	dx_AD
KCNQ3	HIF1A	-0.000774534243252006	0.101953416953506	-0.00759694247035602	0.993938575198027	0.998704379732874	0.000563045558086293	dx_AD
KCNQ3	HIST	0.0133094160156484	0.072025237512651	0.18478822806118	0.853395141494418	0.98182700013474	0.00796502902134518	dx_AD
KCNQ3	HSPA1A	-0.214629143235165	0.124432418852799	-1.72486515342169	0.0845517767390435	0.833741926870562	0.0789683583318159	dx_AD
KCNQ3	IFI44L	-0.0835620496579471	0.0690524452780684	-1.21012441082209	0.226231157521991	0.77122328933857	0.112819864117532	dx_AD
KCNQ3	TMEM163	0.00926063455309003	0.0809306514639508	0.114426788683581	0.908899479161634	0.999470404929196	0.000230061141895285	dx_AD
KCNQ3	FRMD4A	-0.163600251630928	0.0451231329516901	-3.62564035183643	0.000288246290031289	0.0105725087194282	1.97582194800674	dx_AD
KCNQ3	PICALM	-0.0313607870958496	0.0405167063759929	-0.774021135993216	0.438918292366194	0.75828127679794	0.120169667320474	dx_AD
KCNQ3	CD163	0.133014128565322	0.0795744966348324	1.671567326096	0.0946096722643033	0.436997593436266	0.35952095470058	dx_AD
KCNQ3	GPNMB	0.0593032565505122	0.0937260731474955	0.632729554957321	0.526910266183602	0.834827257095146	0.0784033796679593	dx_AD
KCNQ3	MKI67	-0.0223428386042697	0.0863099221074003	-0.258867556113273	0.795737431568676	0.977968877208853	0.00967496593993188	dx_AD
KCNQ3	ERN1	-0.354658329138532	0.118552173089785	-2.99158016167222	0.00277537661558241	0.14836289918121	0.828674688648231	dx_AD
KCNQ5	HIF1A	0.0487457591792317	0.119101273464994	0.409279915831957	0.682334252818628	0.902872087495833	0.0443737730858576	dx_AD
KCNQ5	HIST	0.0447642881071353	0.119445739365189	0.374766721232932	0.707833966037343	0.972104550573374	0.012287023864571	dx_AD
KCNQ5	HSPA1A	-0.155772544540902	0.298905975760239	-0.521142289459784	0.602267653027254	0.993953591304247	0.00263389277673093	dx_AD
KCNQ5	IFI44L	0.110788612172186	0.144678470775442	0.765757417661285	0.443820655625768	0.865982830853835	0.0624907183052338	dx_AD
KCNQ5	TMEM163	-0.0407827491890096	0.141054624768958	-0.289127345209774	0.772483928344995	0.99661777296319	0.0014713722010694	dx_AD
KCNQ5	FRMD4A	-0.0200524442098793	0.0772979948519294	-0.259417391722662	0.795313212256909	0.93542119809696	0.0289927925286243	dx_AD
KCNQ5	PICALM	0.15830990881552	0.0679860119951125	2.32856589421514	0.0198820746210526	0.173955736984198	0.759561243837954	dx_AD
KCNQ5	CD163	-0.0543123044252916	0.0776046831185113	-0.699858594130851	0.484015617894279	0.813890973374976	0.089433768124193	dx_AD
KCNQ5	GPNMB	0.15898363361236	0.156956631371397	1.01291440968918	0.311101044961552	0.706951366611642	0.150610461646779	dx_AD
KCNQ5	MKI67	0.290404687610259	0.148727424776298	1.95259675911863	0.0508673954961959	0.832663724385411	0.0795303552917591	dx_AD
KCNQ5	ERN1	0.236382632280016	0.223336583126153	1.05841429546047	0.289866604903354	0.715561466534745	0.14535305452433	dx_AD
KCTD1	PICALM	0.0539192541129303	0.207910661069053	0.259338572806625	0.795374020368692	0.935503716816008	0.0289544826808328	dx_AD
KCTD10	AIF1	-0.183261576594013	0.120326391184376	-1.52303725550283	0.127749384934246	0.737445963826407	0.132269797006458	dx_AD
KCTD10	HSPA1A	-0.0491017328804171	0.131741538631757	-0.372712611302239	0.70936234925685	0.993953591304247	0.00263389277673093	dx_AD
KCTD10	PICALM	0.0734106158795589	0.0968261659654187	0.758169190606776	0.448349702784507	0.762498471109567	0.117761022786874	dx_AD
KCTD10	CD163	0.234249222825633	0.131501922928633	1.78133686267662	0.074857435868554	0.392778874548826	0.405851878608092	dx_AD
KCTD10	ERN1	0.0492619886233974	0.123391057077311	0.399234675431399	0.689720295387153	0.915406983002873	0.0383857789656915	dx_AD
KCTD11	AIF1	-0.285948036797401	0.137989204839574	-2.07224932653133	0.0382421954585051	0.571851463145037	0.242716763363844	dx_AD
KCTD11	HSPA1A	0.0280365275110501	0.156899390703796	0.178691117825812	0.858180243881734	0.996374927679531	0.00157720938465507	dx_AD
KCTD11	PICALM	0.184338290727911	0.136280434683027	1.352639439085	0.176170846418818	0.526358616482495	0.2787182632767	dx_AD
KCTD11	ERN1	-0.0589487507616884	0.127855102287165	-0.461059040329015	0.644756247187759	0.899816068727944	0.0458462555607985	dx_AD
KCTD12	AIF1	0.024147710575266	0.0866598224398675	0.278649435175359	0.780513870845529	0.971285070882791	0.012653286527309	dx_AD
KCTD12	CCL3	0.0305183217368614	0.127332833186368	0.239673625200767	0.810583283099445	0.991852629026161	0.00355285118784023	dx_AD
KCTD12	HIF1A	0.17808837437906	0.100512879752593	1.77179655798754	0.076428334149623	0.437905786151386	0.358619316335583	dx_AD
KCTD12	HIST	0.0993847111037391	0.072072149027264	1.37896139417382	0.167906657225908	0.808323459789031	0.0924148165879732	dx_AD
KCTD12	HSPA1A	0.133435696564433	0.103236627904253	1.29252281165351	0.19617615126539	0.946567163075267	0.0238485655162082	dx_AD
KCTD12	IFI44L	0.12944334909301	0.0808133661779038	1.60175667980532	0.109209425975052	0.693208359104235	0.159136208954436	dx_AD
KCTD12	TMEM163	0.0224852561728163	0.0829161795247842	0.271180562125337	0.786252162212515	0.99661777296319	0.0014713722010694	dx_AD
KCTD12	FRMD4A	-0.00216139917297273	0.0497277351202645	-0.043464661476045	0.965331133947495	0.991774641039845	0.0035870004986915	dx_AD
KCTD12	PICALM	0.132217799014204	0.04364922099871	3.02909870987415	0.00245284525453596	0.0492760876605187	1.30736378085373	dx_AD
KCTD12	CD163	0.101256105458538	0.0550137466916691	1.84056006994105	0.065686053777756	0.37867625663957	0.421731924701418	dx_AD
KCTD12	GPNMB	0.0860465192570289	0.0765076946737538	1.12467797682247	0.26072551737348	0.666182700446558	0.17640664933645	dx_AD
KCTD12	MKI67	-0.0605796706758829	0.0977650590790416	-0.619645415719588	0.535491259511408	0.96945324266837	0.0134731323725927	dx_AD
KCTD12	ERN1	-0.0164960984413574	0.0887711933505476	-0.185827156521554	0.852580307611411	0.96587192110186	0.0150804591399301	dx_AD
KCTD13	AIF1	0.111804204142374	0.0973427600949031	1.1485620916581	0.250736595955622	0.821368906289092	0.0854617418070149	dx_AD
KCTD13	HSPA1A	-0.184753928527983	0.09572568656388	-1.93003503197329	0.0536024972694769	0.774567595625913	0.110940675869465	dx_AD
KCTD13	FRMD4A	-0.0231427133282596	0.112011308759436	-0.206610507319066	0.83631405367091	0.950992522583716	0.02182289779802	dx_AD
KCTD13	PICALM	-0.111918842380596	0.0803581478541144	-1.39275039767937	0.163695282698473	0.510721505521245	0.291815854436285	dx_AD
KCTD13	CD163	0.112919020855524	0.121407569789215	0.930082210290275	0.352328520827912	0.7283501485916	0.137659786837143	dx_AD
KCTD13	GPNMB	0.115559104737463	0.153940294513076	0.75067483210283	0.45284837320718	0.795565320749499	0.0993241563361697	dx_AD
KCTD13	ERN1	0.100039355924189	0.104952778515827	0.953184444841574	0.34049662629278	0.75189137586271	0.123844896470709	dx_AD
KCTD16	FRMD4A	-0.0717958364840587	0.0863563866373369	-0.831390002288692	0.405753345123106	0.741735544363903	0.129750908865741	dx_AD
KCTD16	PICALM	-0.123774071164938	0.0714810685594551	-1.73156436605292	0.0833511553627516	0.377671343004527	0.422885967375713	dx_AD
KCTD16	ERN1	0.317472487217099	0.195199240746232	1.6264022646985	0.103864109387973	0.518414667399446	0.28532271955928	dx_AD
KCTD17	AIF1	-0.168687240074026	0.12369632169738	-1.36372074576894	0.172655472163563	0.77129336651467	0.112780403758005	dx_AD
KCTD17	PICALM	0.131678591217783	0.138267418742506	0.952347215384171	0.340920919802954	0.68826071571363	0.162247018236018	dx_AD
KCTD18	AIF1	-0.0807620704639138	0.116490700519418	-0.693291997591269	0.488126324013125	0.911167093753838	0.040401972927179	dx_AD
KCTD18	HSPA1A	0.132891720828265	0.129226743770381	1.0283608249419	0.303780129063278	0.971520813162548	0.0125478909521844	dx_AD
KCTD18	FRMD4A	0.102199431240648	0.141328299607465	0.723134938469537	0.469596985927151	0.787031748798546	0.104007747882483	dx_AD
KCTD18	PICALM	-0.0356117750725504	0.0818457075813634	-0.435108646805314	0.663483567383691	0.883009386930929	0.0540346795813945	dx_AD
KCTD18	CD163	0.213011133559308	0.128414309803029	1.65878034843656	0.0971600616644885	0.442161833452004	0.354418747593014	dx_AD
KCTD18	GPNMB	-0.290280204685116	0.151160794572997	-1.9203405585761	0.0548148964519941	0.38426418371076	0.415370093135623	dx_AD
KCTD18	ERN1	0.140409003189226	0.10698785764727	1.31238260375437	0.189391073506788	0.629768675434161	0.200818944881467	dx_AD
KCTD19	ERN1	-0.324616753336498	0.159759634257497	-2.03190721389164	0.0421630501031766	0.399489864815062	0.398494234399369	dx_AD
KCTD2	AIF1	0.0991152416260173	0.119552754740449	0.82905025351526	0.407075971458524	0.888060202361972	0.051557592028418	dx_AD
KCTD2	HSPA1A	0.0736318763379043	0.119806207890629	0.614591494333272	0.53882453299332	0.993953591304247	0.00263389277673093	dx_AD
KCTD2	PICALM	0.108545756232651	0.11018032245671	0.985164626608337	0.324543212926179	0.676378437411403	0.169810245933121	dx_AD
KCTD2	CD163	0.0253682294713933	0.120451675497337	0.210609187183569	0.833192242775288	0.955920882103808	0.0195780511210114	dx_AD
KCTD2	ERN1	0.0588261099316929	0.112539044616307	0.522717338966722	0.601170970310407	0.884394355874429	0.0533540377129667	dx_AD
KCTD20	AIF1	-0.0927543300205294	0.0925744634284973	-1.00194293961175	0.316371152294188	0.85272374449575	0.0691916437131866	dx_AD
KCTD20	CCL3	-0.163810357014051	0.189471284572988	-0.864565611529108	0.387277253947622	0.955599978139743	0.0197238688570584	dx_AD
KCTD20	HIF1A	-0.165970472986091	0.114160780046641	-1.45383092966151	0.145993186064521	0.540963362700182	0.266832146937678	dx_AD
KCTD20	HIST	0.0733284846458417	0.136100128889994	0.538783359309757	0.590036347125729	0.954229897371816	0.0203469805037819	dx_AD
KCTD20	HSPA1A	-0.0498674095701732	0.0929834949571793	-0.536303884825346	0.591748546158938	0.993953591304247	0.00263389277673093	dx_AD
KCTD20	IFI44L	-0.0546110730869058	0.150162647263359	-0.363679477434409	0.716097370087536	0.948706543597788	0.0228681039111375	dx_AD
KCTD20	TMEM163	-0.140561543056337	0.148005790694583	-0.94970299740766	0.342263186303657	0.949590424177311	0.0224636735268456	dx_AD
KCTD20	FRMD4A	0.0247744140827415	0.0522288044308283	0.474343886533965	0.635254700682295	0.874769901581881	0.0581061682518889	dx_AD
KCTD20	PICALM	0.0455724508157002	0.040347087094711	1.1295103091017	0.258682623166129	0.616659937438677	0.209954265477506	dx_AD
KCTD20	CD163	0.0640802430236044	0.0499196100691563	1.28366874129887	0.199257886161071	0.58994273551961	0.229190142349085	dx_AD
KCTD20	GPNMB	0.113540667528451	0.128076478331984	0.886506788812109	0.375344497532847	0.748071822662228	0.126056703354193	dx_AD
KCTD20	MKI67	0.258836539425929	0.169983476716636	1.52271588054062	0.127829803147241	0.877481760746553	0.0567619019726231	dx_AD
KCTD20	ERN1	0.0873201023328214	0.0832514086792794	1.04887237006663	0.294236863650748	0.719747188657963	0.142820022806557	dx_AD
KCTD21	AIF1	0.175654710609343	0.133164825388013	1.31907739222819	0.187143240412511	0.778960282071874	0.108484685737919	dx_AD
KCTD21	HSPA1A	0.184642387275363	0.162320501037542	1.13751735668101	0.255322072985159	0.95743313830341	0.0188915449622314	dx_AD
KCTD21	PICALM	0.0571612954140064	0.121314670061503	0.471182053951326	0.637510733096675	0.868078629438883	0.0614409352096606	dx_AD
KCTD21	CD163	0.143977732315674	0.159113734189573	0.904873064848915	0.365532638059365	0.737034130430607	0.132512400452387	dx_AD
KCTD21	ERN1	-0.0673930478684461	0.132535120832164	-0.508491994011078	0.611108352262287	0.887858728776705	0.0516561312862321	dx_AD
KCTD3	AIF1	0.193491546943853	0.122705100519231	1.57688267337777	0.114822524036817	0.721238214891888	0.14192127019564	dx_AD
KCTD3	HSPA1A	0.152800852434245	0.114421363492629	1.33542240513581	0.181738135787266	0.944824045226706	0.0246490627099598	dx_AD
KCTD3	FRMD4A	-0.043680489363709	0.0584717839697155	-0.747035345908593	0.45504222530845	0.777032289519758	0.109560933748784	dx_AD
KCTD3	PICALM	0.0739912785948136	0.048335047950121	1.53079973503219	0.125818895130992	0.456535618995211	0.340525333070311	dx_AD
KCTD3	CD163	0.0407242813458795	0.119777122889542	0.340000497285574	0.733856153434978	0.92403222283867	0.0343128838047635	dx_AD
KCTD3	GPNMB	0.0560393445813006	0.154119534704044	0.363609614374409	0.716149546316619	0.920078110275158	0.0361753015441238	dx_AD
KCTD3	ERN1	0.103845696545147	0.101802299808107	1.02007220603947	0.30769421728836	0.727118078576683	0.138395057214907	dx_AD
KCTD5	AIF1	-0.027370462025166	0.105357963683093	-0.259785412211401	0.795029304095461	0.976117670230028	0.0104978253136195	dx_AD
KCTD5	HIF1A	0.152348956327718	0.210237401001747	0.724652015301752	0.468665539808892	0.810375698187292	0.0913135912181218	dx_AD
KCTD5	HIST	0.0420729170630536	0.150243860566196	0.280030857197767	0.779453830960238	0.979324416111755	0.00907341770833485	dx_AD
KCTD5	HSPA1A	-0.0166760702794493	0.162089991116493	-0.102881554651109	0.918056977264478	0.996672240610588	0.00144763757283962	dx_AD
KCTD5	IFI44L	-0.0514853299965417	0.188007796765308	-0.273846781263073	0.784202371004726	0.962921081017332	0.0164093052775085	dx_AD
KCTD5	TMEM163	-0.381673695538811	0.161733560827998	-2.35989174779079	0.0182802685210255	0.546994632806973	0.262016935007978	dx_AD
KCTD5	FRMD4A	-0.163260326062625	0.128064741402498	-1.27482650005523	0.202370658829143	0.544988890521274	0.263612350630666	dx_AD
KCTD5	PICALM	-0.0510821759323044	0.0885510724236721	-0.576866824242421	0.564029423365149	0.832652596336188	0.0795361594147498	dx_AD
KCTD5	CD163	-0.0829614350438028	0.113844029982103	-0.728728902664854	0.466167509349852	0.806647478342485	0.0933162195025673	dx_AD
KCTD5	GPNMB	0.28319010400635	0.170630695041864	1.65966682569552	0.0969814966572028	0.47864857313669	0.319983231391539	dx_AD
KCTD5	ERN1	-0.272376540208507	0.142907839221162	-1.90595940497695	0.0566554727272189	0.436554878850131	0.359961153828571	dx_AD
KCTD6	AIF1	-0.030754532255286	0.11298317143775	-0.272204540410079	0.785464750868957	0.972239783083777	0.0122266120001496	dx_AD
KCTD6	HSPA1A	0.297609325178835	0.156827281864602	1.89768847384461	0.057737131812521	0.77917262889384	0.108366311942011	dx_AD
KCTD6	PICALM	0.26488121912029	0.125774746131093	2.1059968496713	0.0352046260006352	0.239282153955158	0.621089690554182	dx_AD
KCTD6	CD163	0.0986064210975117	0.132168727441889	0.746064693260106	0.455628336104138	0.799313131399966	0.0972830522275456	dx_AD
KCTD6	ERN1	-0.105377663054382	0.105446500712266	-0.999347179304968	0.317626537977862	0.734502650734491	0.13400663255271	dx_AD
KCTD7	AIF1	0.23455423558616	0.152242983089638	1.54065711815472	0.123400258569288	0.731017272547698	0.136072361368362	dx_AD
KCTD7	HIF1A	-0.0697639423600389	0.234844348518708	-0.297064599595767	0.76641719046636	0.938463871076045	0.0275824421628636	dx_AD
KCTD7	HIST	0.197147741770858	0.193388439883897	1.01943912412354	0.307994540018212	0.881799184090931	0.0546303073524838	dx_AD
KCTD7	HSPA1A	-0.0412893146246587	0.108144454358802	-0.381797798781886	0.702611351629684	0.993953591304247	0.00263389277673093	dx_AD
KCTD7	IFI44L	0.173117847582615	0.241025591613804	0.718255046791889	0.472600042287104	0.873925962214119	0.0585253586285847	dx_AD
KCTD7	TMEM163	0.04414749832985	0.179914568207296	0.245380342291035	0.806161948397715	0.99661777296319	0.0014713722010694	dx_AD
KCTD7	FRMD4A	0.265687128282402	0.143359993417518	1.85328641518992	0.063841317257037	0.299477845882837	0.523635299373844	dx_AD
KCTD7	PICALM	0.0441707092461892	0.141416989642022	0.312343724456314	0.754779313682931	0.920093968302039	0.0361678163163578	dx_AD
KCTD7	CD163	0.137536879708192	0.141157541614119	0.974350205702607	0.329882684368849	0.711391222113184	0.147891497895426	dx_AD
KCTD7	GPNMB	-0.037250401522074	0.175564060800074	-0.212175552059561	0.83197007914938	0.95195134427907	0.0213852485179634	dx_AD
KCTD7	ERN1	-0.189915855284221	0.1110585766785	-1.71005122669637	0.0872564007110456	0.49711661954911	0.3035417173321	dx_AD
KCTD9	AIF1	-0.0778426977277098	0.123831391677595	-0.62861845185734	0.529598877337469	0.923433875328176	0.0345941977963025	dx_AD
KCTD9	HSPA1A	-0.062258774186768	0.123336974043996	-0.504785970868389	0.613709170403451	0.993953591304247	0.00263389277673093	dx_AD
KCTD9	FRMD4A	0.0680169603848246	0.138412313577375	0.491408304845665	0.623137691578073	0.867299815922366	0.0618307457852925	dx_AD
KCTD9	PICALM	0.0225413831171535	0.0956651461631941	0.235627958783446	0.813721376261588	0.942758788840246	0.0255994102063206	dx_AD
KCTD9	CD163	-0.0937292969475028	0.119769481054793	-0.782580805410878	0.433873316786684	0.78662897156646	0.104230062554111	dx_AD
KCTD9	GPNMB	0.15273262090437	0.178576990213757	0.855276039323704	0.392398349034714	0.75645580819442	0.121216438186596	dx_AD
KCTD9	ERN1	0.0244692564567224	0.106460033164513	0.229844531599103	0.818212579711158	0.956018714849463	0.0195336059704512	dx_AD
KDELR1	AIF1	0.0688480218022871	0.0966980260634953	0.711989940281502	0.476471005417344	0.911143438563046	0.0404132479745956	dx_AD
KDELR1	CCL3	-0.0581692405152028	0.161994546784644	-0.359081473233375	0.719534140846107	0.991852629026161	0.00355285118784023	dx_AD
KDELR1	HIF1A	0.0453214058405673	0.202338769247719	0.223987750884662	0.822766834482616	0.952537104590322	0.0211180980618214	dx_AD
KDELR1	HIST	-0.130559168867075	0.133507016084228	-0.977919907854933	0.328113938123972	0.887508713190462	0.0518273745298123	dx_AD
KDELR1	HSPA1A	0.0584518424478433	0.12048367051496	0.485143274586622	0.627574716976459	0.993953591304247	0.00263389277673093	dx_AD
KDELR1	IFI44L	0.0753530140865504	0.155936199888915	0.483229770510184	0.628932599328987	0.917642290937448	0.0373265795253451	dx_AD
KDELR1	TMEM163	-0.00714851229679725	0.145870806962382	-0.0490057774112454	0.960914691765203	0.999470404929196	0.000230061141895285	dx_AD
KDELR1	FRMD4A	0.278754379778083	0.139083204054549	2.00422748147759	0.045045698008213	0.243675983225447	0.613187272894282	dx_AD
KDELR1	PICALM	0.0716912462082116	0.109567086841606	0.654313701995662	0.512909719982266	0.803020784253901	0.0952732139118989	dx_AD
KDELR1	CD163	0.0111124936047355	0.107606811974648	0.103269425056042	0.91774914112129	0.983484702143516	0.00723239103323292	dx_AD
KDELR1	GPNMB	0.0794327011104556	0.134999620514067	0.588392032570038	0.556269184378554	0.850133207651901	0.0705130192085806	dx_AD
KDELR1	MKI67	-0.232917335821412	0.197315924607414	-1.18042847420872	0.237829842553894	0.913798783374379	0.0391494244967129	dx_AD
KDELR1	ERN1	0.350467183970487	0.13985923172255	2.50585663637661	0.0122155137989888	0.259731062748052	0.585476107462175	dx_AD
KDELR2	AIF1	0.0294043323216586	0.120866159461082	0.243280107953844	0.807788413112471	0.977934935587745	0.00969003892936916	dx_AD
KDELR2	CCL3	-0.00766106015964141	0.173431039434335	-0.0441735238664821	0.964766086340333	0.999742364005801	0.000111904306527802	dx_AD
KDELR2	HIF1A	-0.0384590099206363	0.189103630197631	-0.203375312681428	0.838841694212479	0.95891182423353	0.0182213261029714	dx_AD
KDELR2	HIST	-0.009529935691166	0.167327122300717	-0.0569539209192816	0.954581901300507	0.996096353839687	0.00169864961153056	dx_AD
KDELR2	HSPA1A	-0.0687202050732845	0.158655922977551	-0.433139865084066	0.664913162855394	0.993953591304247	0.00263389277673093	dx_AD
KDELR2	IFI44L	0.384653478075916	0.170559744081686	2.25524188106013	0.0241181504401643	0.502685264402279	0.298703845391727	dx_AD
KDELR2	TMEM163	-0.0789540165822968	0.188774623822214	-0.418244862490919	0.675768098170437	0.989872304211052	0.00442082676954674	dx_AD
KDELR2	FRMD4A	-0.0994426919521976	0.162955708827614	-0.610243683192439	0.541700396663206	0.828791704426944	0.0815546045337271	dx_AD
KDELR2	PICALM	0.103506704869774	0.130339504431354	0.794131490075509	0.42711888703632	0.750027617810436	0.124922744552509	dx_AD
KDELR2	CD163	0.140731375507618	0.12995638342366	1.08291237259836	0.278847319582529	0.671169193235102	0.173167985902612	dx_AD
KDELR2	GPNMB	0.231588555457126	0.164923370829143	1.40421914912864	0.16025360131497	0.565902955493127	0.247258037905978	dx_AD
KDELR2	MKI67	-0.356972416483077	0.203707072702747	-1.75238106240905	0.0797083055706071	0.846570370765727	0.0723369355290605	dx_AD
KDELR2	ERN1	0.313784588781871	0.169404199468833	1.85228341307797	0.06398513627277	0.444946319145717	0.351692381614725	dx_AD
KDM1A	AIF1	-0.0447978144176586	0.0900712371524596	-0.497359821335987	0.618935333601648	0.944446460415942	0.0248226566992362	dx_AD
KDM1A	HIF1A	0.195269384897381	0.0844660262166398	2.31180977303882	0.0207881686148628	0.255544914271709	0.592532757736376	dx_AD
KDM1A	HIST	0.112860811777482	0.143792136680279	0.784888620359175	0.432518874627793	0.917553900115079	0.0373684144491778	dx_AD
KDM1A	HSPA1A	-0.104612214748057	0.0881741905108049	-1.18642670992526	0.235453828791678	0.955648227608221	0.0197019413252429	dx_AD
KDM1A	IFI44L	0.0212737346442866	0.165820470165339	0.12829377834398	0.897916488581823	0.9859135766516	0.00616115283598363	dx_AD
KDM1A	TMEM163	-0.156122664005887	0.132620720323119	-1.1772117028584	0.239111018783131	0.930832387685338	0.0311285141387282	dx_AD
KDM1A	FRMD4A	-0.0155453509317021	0.0500119416227532	-0.310832781677679	0.755927747084846	0.924249942912133	0.0342105675797908	dx_AD
KDM1A	PICALM	0.0135091793817321	0.041631714045067	0.324492509895418	0.745565191993545	0.916373168907735	0.0379276352900435	dx_AD
KDM1A	CD163	0.0368278422633579	0.050970208027579	0.722536628522902	0.469964614009146	0.808047726894991	0.0925629871029001	dx_AD
KDM1A	GPNMB	0.205971095675513	0.127113129009345	1.62037625287605	0.105151477848291	0.486317555766287	0.313080052383695	dx_AD
KDM1A	MKI67	0.046741557198076	0.163151711569031	0.286491368975307	0.774501803127377	0.977968877208853	0.00967496593993188	dx_AD
KDM1A	ERN1	-0.0697381756730762	0.0806161803601328	-0.865064250892788	0.387003524738862	0.779806637260252	0.10801307267043	dx_AD
KDM1B	AIF1	0.00756643705175364	0.0889389008204967	0.0850745509776965	0.932202122319427	0.994270135986525	0.00249560490895877	dx_AD
KDM1B	CCL3	0.0297969537744911	0.193358282422482	0.154102288255673	0.877529084066551	0.996119802021007	0.00168842640786004	dx_AD
KDM1B	HIF1A	0.111258051642946	0.0930130469663768	1.19615532736139	0.231635950115332	0.647972306858141	0.188443554678323	dx_AD
KDM1B	HIST	-0.170647737547617	0.0880104177518723	-1.93894929607906	0.0525075124902998	0.693677238928342	0.158842555421177	dx_AD
KDM1B	HSPA1A	0.0300813220337988	0.111308164829135	0.27025260977014	0.786965921140346	0.995760211575623	0.00184523118204909	dx_AD
KDM1B	IFI44L	-0.0977945830343267	0.0900050852171562	-1.08654508574017	0.277237905276683	0.80408931617601	0.0946957082565416	dx_AD
KDM1B	TMEM163	-0.103277656538069	0.0849865789006257	-1.21522313139385	0.224281000371165	0.921272127467196	0.0356120679562362	dx_AD
KDM1B	FRMD4A	-0.0458967959007637	0.0485486396039698	-0.945377589880206	0.344466139066989	0.690807155684566	0.160643172467888	dx_AD
KDM1B	PICALM	-0.0266298447264026	0.0414982031229834	-0.641710790404171	0.521060981793173	0.807805959970885	0.0926929469410751	dx_AD
KDM1B	CD163	0.053016508688086	0.061242170557736	0.865686310678762	0.386662209104867	0.754597634766684	0.122284560398457	dx_AD
KDM1B	GPNMB	0.136326174733267	0.0935419983807982	1.45737932792818	0.145011700135926	0.551423195243141	0.258514969542848	dx_AD
KDM1B	MKI67	-0.118062037767523	0.108553629963772	-1.08759179961946	0.276775352504284	0.920050954104999	0.0361881199654823	dx_AD
KDM1B	ERN1	-0.0149339740218508	0.0763186005770737	-0.195679348270663	0.844861149605454	0.964424482458364	0.0157317733447576	dx_AD
KDM2A	AIF1	-0.0925205210833868	0.0658638900638314	-1.40472299758975	0.160103664389297	0.76380975112016	0.117014801539232	dx_AD
KDM2A	CCL3	0.000167445502733577	0.103392806455295	0.00161950824698793	0.998707819938492	0.999742364005801	0.000111904306527802	dx_AD
KDM2A	HIF1A	0.0360429309163155	0.0597909020618496	0.602816309394891	0.546630895728141	0.845309983697507	0.0729840016748498	dx_AD
KDM2A	HIST	0.0123895454077808	0.0570168106574177	0.217296359879241	0.827977393723339	0.980608053159056	0.00850454446922206	dx_AD
KDM2A	HSPA1A	-0.0195448585809305	0.0720117767737082	-0.271411975326602	0.786074192625673	0.995760211575623	0.00184523118204909	dx_AD
KDM2A	IFI44L	0.0731370438667548	0.056209485076932	1.30115128730773	0.193206675426522	0.756166474883829	0.121382581265617	dx_AD
KDM2A	TMEM163	0.0903073005628324	0.0657330370799594	1.37384950664884	0.169488408056253	0.886952801243451	0.0520994903203727	dx_AD
KDM2A	FRMD4A	-0.102279691392566	0.0295247230573352	-3.46420493746698	0.000531801195132325	0.0159849380569174	1.79628904231948	dx_AD
KDM2A	PICALM	0.0320815091695955	0.0245498194352772	1.30679206232758	0.191283341726675	0.545389684306706	0.263293080716066	dx_AD
KDM2A	CD163	0.0523196519614217	0.0355946417745081	1.46987437864571	0.141595779925439	0.511996485936993	0.290733019773018	dx_AD
KDM2A	GPNMB	0.069590857979132	0.0636364054822993	1.09356990627777	0.274143653790584	0.677872509259974	0.168851978302956	dx_AD
KDM2A	MKI67	-0.05782817635245	0.0701781933929932	-0.82401916544953	0.409928668212006	0.943735835894498	0.0251495534438382	dx_AD
KDM2A	ERN1	0.0684727775540495	0.0782932295159485	0.874568311683981	0.38180883599295	0.777613079784002	0.109236443001738	dx_AD
KDM2B	AIF1	0.079794332038551	0.0897972749246727	0.888605273439392	0.374215255960571	0.874170203212188	0.0584040008674915	dx_AD
KDM2B	CCL3	-0.0831712036998656	0.129498580027094	-0.642255719579815	0.520707160054402	0.986274102624054	0.0060023703389534	dx_AD
KDM2B	HIF1A	0.118724426160818	0.0762377017508803	1.5572928280127	0.119400977428118	0.501615468941876	0.299629079090199	dx_AD
KDM2B	HIST	0.157824786907911	0.0762923501861009	2.06868429826749	0.0385757215968949	0.675264520293636	0.170526068353986	dx_AD
KDM2B	HSPA1A	-0.0894627967986672	0.0858995552379338	-1.04148149022266	0.297652139401163	0.970015504008354	0.0132213242373995	dx_AD
KDM2B	IFI44L	-0.108607269965404	0.0802618740936067	-1.35316140062639	0.176004073554385	0.753031211929908	0.12318702262001	dx_AD
KDM2B	TMEM163	-0.120413645658602	0.0825877529005792	-1.45800849919671	0.144838200344066	0.863300405351045	0.0638380551716862	dx_AD
KDM2B	FRMD4A	0.012348470256581	0.045294007783276	0.272629225385979	0.785138244053677	0.93242888165611	0.0303842828245464	dx_AD
KDM2B	PICALM	0.0722017317654659	0.0364989886592693	1.97818444887594	0.0479079024240944	0.284348180990513	0.546149545636922	dx_AD
KDM2B	CD163	-0.0355922973567709	0.0508619764540176	-0.699782034403413	0.484063436059753	0.813890973374976	0.089433768124193	dx_AD
KDM2B	GPNMB	0.20413808342549	0.0730280729348752	2.79533712477304	0.00518456190362611	0.150702130446511	0.821880608105915	dx_AD
KDM2B	MKI67	-0.0736756090350385	0.0963542039763772	-0.764633051746256	0.444490082059419	0.952064084474483	0.0213338177952135	dx_AD
KDM2B	ERN1	-0.00188594965028077	0.105921091155768	-0.0178052324584467	0.985794230524294	0.995794041892794	0.00183047655505933	dx_AD
KDM3A	AIF1	-0.010098010059461	0.134870899188298	-0.0748716744696928	0.940316813780283	0.994483578019213	0.00240238401719534	dx_AD
KDM3A	HIF1A	0.24384332053777	0.116501711879827	2.09304495705006	0.036345141533101	0.323709531598554	0.489844512646512	dx_AD
KDM3A	HIST	0.0971697273343588	0.0916351051900857	1.06039849174388	0.288963348074653	0.870730089890188	0.0601164473316084	dx_AD
KDM3A	HSPA1A	0.0712995752692731	0.113043348782801	0.630727734422189	0.528218561547398	0.993953591304247	0.00263389277673093	dx_AD
KDM3A	IFI44L	0.250007380595939	0.109194357718185	2.28956317725842	0.0220466516353315	0.499414877675699	0.301538524066736	dx_AD
KDM3A	TMEM163	0.217095969906074	0.185072633092205	1.17303118391315	0.240783300697952	0.930832387685338	0.0311285141387282	dx_AD
KDM3A	FRMD4A	0.0740634993153197	0.0561837879079462	1.31823613311136	0.187424613234449	0.523523058193813	0.281064185378067	dx_AD
KDM3A	PICALM	0.182901096137075	0.0530558601043342	3.44733071478627	0.000566155085902927	0.0193154468917791	1.71409523934994	dx_AD
KDM3A	CD163	0.104087313603651	0.0628063891946376	1.65727269053922	0.0974643560200026	0.442242724694387	0.354339302909073	dx_AD
KDM3A	GPNMB	0.0629997896250723	0.0991887542644542	0.635150527821976	0.525330245428931	0.834827257095146	0.0784033796679593	dx_AD
KDM3A	MKI67	-0.0111789198500497	0.124901067374923	-0.0895021962982366	0.928682808196966	0.991354835691714	0.00377087064033296	dx_AD
KDM3A	ERN1	-0.0756203194523603	0.114225049921984	-0.662029209039602	0.507952502387632	0.845329930885612	0.0729737535390415	dx_AD
KDM3B	AIF1	0.006920548344028	0.0674155611395601	0.102655058076302	0.918236743588099	0.991948204104274	0.00351100451818373	dx_AD
KDM3B	CCL3	-0.1141983141587	0.133737643201118	-0.853898060600375	0.393161474247909	0.955599978139743	0.0197238688570584	dx_AD
KDM3B	HIF1A	-0.221706877428203	0.0801181400027277	-2.76724943215924	0.00565314837791586	0.151050011331415	0.820879237810952	dx_AD
KDM3B	HIST	-0.0565940095627808	0.0654564938977865	-0.86460496419431	0.38725564692268	0.908313766566712	0.0417641035165061	dx_AD
KDM3B	HSPA1A	-0.0962513578609917	0.0780284175134243	-1.23354235454579	0.217373484817045	0.948903386445103	0.022778003452298	dx_AD
KDM3B	IFI44L	-0.056363891007823	0.0714709778524098	-0.788626274628795	0.430330469559913	0.862401246165841	0.064290624603351	dx_AD
KDM3B	TMEM163	-0.0958203325886995	0.0741899722885487	-1.29155369159626	0.196511749848972	0.90963737031226	0.0411317059863102	dx_AD
KDM3B	FRMD4A	-0.123019673170227	0.0393448223394228	-3.12670551944424	0.00176776898705698	0.0347804257502036	1.45866510606441	dx_AD
KDM3B	PICALM	-0.00711146739100612	0.0336048868471867	-0.211620036792401	0.8324034762459	0.949820363599947	0.0223585236313588	dx_AD
KDM3B	CD163	-0.0192418144349844	0.0415369217259966	-0.46324603835391	0.643188019932851	0.888243998299752	0.0514677182761302	dx_AD
KDM3B	GPNMB	-0.0370281861864922	0.0734452680913164	-0.504160269936711	0.614148756934349	0.880295387873903	0.0553715735341124	dx_AD
KDM3B	MKI67	-0.228864113241697	0.0830288123758522	-2.75644209151978	0.00584339586093379	0.66997657375558	0.173940382473129	dx_AD
KDM3B	ERN1	-0.0630216204328047	0.0756216643880633	-0.833380499394992	0.404630169104119	0.790508367669468	0.102093528624318	dx_AD
KDM4A	AIF1	0.10779167317708	0.0912044698665858	1.18186831560732	0.237257955700689	0.814253069635651	0.0892405955223011	dx_AD
KDM4A	HIF1A	-0.199971989542135	0.179812286305793	-1.11211527115593	0.266088591541596	0.671499191004035	0.172954506215958	dx_AD
KDM4A	HIST	-0.00251451721132323	0.152012774587788	-0.0165414861885248	0.986802405416175	0.999318565923415	0.000296043937914895	dx_AD
KDM4A	HSPA1A	0.13532132558432	0.114758875978175	1.17917960097531	0.238326667081093	0.957338672685538	0.0189343969578262	dx_AD
KDM4A	IFI44L	0.120959171933541	0.159291410963903	0.759357778310795	0.447638563231479	0.865982830853835	0.0624907183052338	dx_AD
KDM4A	FRMD4A	-0.0249210923010628	0.113538155324728	-0.21949530736858	0.826264234924257	0.947736687014719	0.0233123074519406	dx_AD
KDM4A	PICALM	-0.112565953033608	0.0780625639097847	-1.44199661650491	0.149303328117591	0.491539209123082	0.308441833627126	dx_AD
KDM4A	CD163	0.0657998435110621	0.0901845372276999	0.72961336315259	0.465626551587618	0.806163300477272	0.0935769764173899	dx_AD
KDM4A	GPNMB	0.126323176709429	0.140644184645385	0.898175612649293	0.3690919327907	0.744702819520813	0.128017001870324	dx_AD
KDM4A	ERN1	-0.049876953066037	0.0949762206117788	-0.52515200904774	0.599477523552204	0.884033218580704	0.053531415557918	dx_AD
KDM4B	AIF1	0.056457130619509	0.121913921810235	0.463090103092471	0.643299783680348	0.949133967395954	0.0226724838903393	dx_AD
KDM4B	CCL3	-0.113334276328186	0.114909927572822	-0.986287945019912	0.32399183363465	0.948128821695847	0.0231326513214576	dx_AD
KDM4B	HIF1A	0.0400832441681737	0.0885648424559262	0.452586410777176	0.650846585878672	0.890589763583409	0.0503223009460813	dx_AD
KDM4B	HIST	-0.0126094395449126	0.0773030553262546	-0.163116962087656	0.870426344846107	0.983831547713904	0.00707925539084317	dx_AD
KDM4B	HSPA1A	0.00542104281234118	0.115009399218842	0.047135650209127	0.962405114145182	0.997489027409801	0.00109187294606181	dx_AD
KDM4B	IFI44L	0.0914197574133146	0.0838528568669199	1.0902402235192	0.275607339089313	0.80408931617601	0.0946957082565416	dx_AD
KDM4B	TMEM163	0.0660107994486025	0.0805601814885757	0.819397352747567	0.412559744808242	0.955145302114373	0.0199305560535564	dx_AD
KDM4B	FRMD4A	0.0176701297943515	0.0444125596808494	0.397863350397497	0.690730916771855	0.899303696009101	0.0460936216948924	dx_AD
KDM4B	PICALM	0.0962599579689032	0.0433395961011406	2.22106264544468	0.026346718651103	0.205684487062251	0.686798462011249	dx_AD
KDM4B	CD163	0.101724545096879	0.0613622755874123	1.65777008957188	0.0973638806449937	0.442242724694387	0.354339302909073	dx_AD
KDM4B	GPNMB	0.00605253890278939	0.0890741644827459	0.0679494322280373	0.945825888424592	0.990057902087556	0.00433940558247842	dx_AD
KDM4B	MKI67	0.0994981665570029	0.111967130319242	0.888637283757409	0.374198046779101	0.943735835894498	0.0251495534438382	dx_AD
KDM4B	ERN1	-0.115515934774571	0.103421377599156	-1.11694446018976	0.264018073114875	0.692128045130602	0.159813552726161	dx_AD
KDM4C	AIF1	0.0257240332252606	0.0799052027862715	0.321931893397062	0.747504290908257	0.966034413339204	0.0150074023038517	dx_AD
KDM4C	CCL3	0.116104423395442	0.121627112761573	0.954593270852716	0.339783421444647	0.953336917930671	0.02075358861728	dx_AD
KDM4C	HIF1A	0.0955780105730421	0.0710070255149568	1.34603597150974	0.178290916018732	0.585824601855337	0.232232393962604	dx_AD
KDM4C	HIST	-0.0719301544826757	0.0598014268285182	-1.20281669347015	0.22904726337008	0.843686391811785	0.0738189557626678	dx_AD
KDM4C	HSPA1A	0.0692666880821871	0.081206352903629	0.852971296031344	0.393675222223336	0.986734250512015	0.00579979674933194	dx_AD
KDM4C	IFI44L	-0.061472185649095	0.0584887766279801	-1.05100823086267	0.293254809571745	0.809038723669586	0.0920306909049843	dx_AD
KDM4C	TMEM163	0.0258939193290916	0.0614793485810155	0.42118076926221	0.673623085875714	0.989707546645897	0.00449311817171763	dx_AD
KDM4C	FRMD4A	-0.0339686817667793	0.0312464318466295	-1.08712194510758	0.276982920559467	0.632147959684887	0.199181259448587	dx_AD
KDM4C	PICALM	-0.00837910721498086	0.0268158453308586	-0.312468509256298	0.75468449177211	0.920086395120237	0.0361713909562488	dx_AD
KDM4C	CD163	0.0385209710364942	0.037549065266896	1.02588362087551	0.304946444012902	0.691372627958956	0.160287818547878	dx_AD
KDM4C	GPNMB	0.0524527391650825	0.0645173522785114	0.813002042282396	0.416216887244429	0.771582142567752	0.112617832186824	dx_AD
KDM4C	MKI67	-0.0404346511051018	0.0778090963091907	-0.519664833844442	0.603297201239382	0.977968877208853	0.00967496593993188	dx_AD
KDM4C	ERN1	0.0259656131116124	0.078098231066134	0.33247376742278	0.739531544751622	0.932842162840704	0.0301918327874215	dx_AD
KDM4D	PICALM	0.111133016679443	0.218814463716819	0.507886977815448	0.611532607642847	0.855443618951179	0.0678086088993707	dx_AD
KDM4D	ERN1	0.0710261718473664	0.180667077111511	0.393132899380044	0.694221326143865	0.915660666049663	0.038265441360322	dx_AD
KDM5A	AIF1	-0.0309535695074022	0.0599166826631292	-0.516610201559941	0.605428292845468	0.942158496690216	0.0258760309144048	dx_AD
KDM5A	CCL3	0.129608241077888	0.115079582824262	1.12624879146297	0.260060226463696	0.92770660689563	0.0325893504542709	dx_AD
KDM5A	HIF1A	0.0111977419245106	0.0743505391377889	0.15060740721407	0.880285417936617	0.968534158122296	0.0138850580399363	dx_AD
KDM5A	HIST	-0.0293514704225549	0.0609219691437703	-0.481787946697653	0.629956592676752	0.96173584302347	0.0169441978904364	dx_AD
KDM5A	HSPA1A	0.0237528444001139	0.0846348524926042	0.280650863096731	0.778978200063641	0.995760211575623	0.00184523118204909	dx_AD
KDM5A	IFI44L	-0.0162722051955881	0.0609866741082022	-0.266815750055792	0.789611026950938	0.963182002194223	0.0162916411410285	dx_AD
KDM5A	TMEM163	-0.100453829756671	0.0666979680122559	-1.50610030185945	0.132041427150734	0.845703979375857	0.0727816258744913	dx_AD
KDM5A	FRMD4A	-0.0441204944623922	0.0363403733296826	-1.21409029186706	0.224713246783502	0.573708843599077	0.241308455509441	dx_AD
KDM5A	PICALM	0.0267131155833316	0.0297767080511181	0.8971144673707	0.369657839581828	0.711552404895742	0.147793109186255	dx_AD
KDM5A	CD163	0.0662598252414948	0.0362141001467582	1.82966924410591	0.0672994125735907	0.380174032835942	0.420017550230161	dx_AD
KDM5A	GPNMB	0.0825592053349384	0.0867885945847054	0.95126791406169	0.341468390538827	0.727626564809868	0.138091453726564	dx_AD
KDM5A	MKI67	-0.0383204510813819	0.078826404543706	-0.486137244280053	0.626869861980763	0.977968877208853	0.00967496593993188	dx_AD
KDM5A	ERN1	0.0579884146867	0.0851289512792265	0.681183238079553	0.495755552840515	0.84192899967158	0.0747245312449799	dx_AD
KDM5B	AIF1	0.0725318951783187	0.117040352310057	0.619716992872431	0.535444126097306	0.924622107162872	0.0340357270518764	dx_AD
KDM5B	HIF1A	0.232363502283273	0.104640433767391	2.22059001398831	0.0263787427853368	0.286211861947924	0.543312371024272	dx_AD
KDM5B	HIST	0.299091655159405	0.161751994457544	1.84907553172649	0.0644469069579556	0.71809724206177	0.143816741229458	dx_AD
KDM5B	HSPA1A	0.246910908780592	0.143274081504814	1.72334665270422	0.084825855910441	0.833741926870562	0.0789683583318159	dx_AD
KDM5B	IFI44L	-0.0613317580850508	0.190405085824439	-0.322111974160192	0.74736786727189	0.959155249752719	0.0181110918345876	dx_AD
KDM5B	FRMD4A	-0.0227819431211085	0.0579807744560828	-0.392922366678018	0.694376821253328	0.900572288637187	0.0454814207720597	dx_AD
KDM5B	PICALM	0.114540100089754	0.0495163897932611	2.31317550750322	0.0207129916014399	0.177675196528923	0.750373195506306	dx_AD
KDM5B	CD163	0.0684329983494356	0.111222090835663	0.615282430273219	0.538368218607588	0.84243766452456	0.0744622245273288	dx_AD
KDM5B	GPNMB	-0.09283013680695	0.137959847041595	-0.672877933671248	0.501024951657496	0.824442492718735	0.0838396322765216	dx_AD
KDM5B	ERN1	-0.0410878002021073	0.108956895794477	-0.377101420727059	0.70609823542668	0.91984211282975	0.0362867111449959	dx_AD
KDM5C	AIF1	0.0319853142609281	0.0725174298324184	0.441070709963707	0.659161807256801	0.952199842125302	0.0212718948675112	dx_AD
KDM5C	HIF1A	0.155640665840348	0.175978596285293	0.884429522258641	0.376464392110478	0.753549450786648	0.12288824235522	dx_AD
KDM5C	HIST	-0.0231916637258731	0.14496053223515	-0.159986055295744	0.872892058985024	0.983831547713904	0.00707925539084317	dx_AD
KDM5C	HSPA1A	-0.00752671481787193	0.0943589427938118	-0.0797668413296969	0.936422697046707	0.996672240610588	0.00144763757283962	dx_AD
KDM5C	TMEM163	-0.106931038288481	0.143230929384526	-0.746563879379767	0.455326858676264	0.957603258990695	0.0188143845740071	dx_AD
KDM5C	FRMD4A	0.0233135751102909	0.117975001728962	0.197614535016934	0.843346661770534	0.952982049757336	0.0209152795975148	dx_AD
KDM5C	PICALM	0.0630055387132593	0.0727972895702678	0.865492919931353	0.386768300261846	0.724062230385084	0.140224106245656	dx_AD
KDM5C	CD163	0.0538956653117033	0.0943828380636618	0.571032471765157	0.567977631678387	0.85743146002105	0.0668005858325165	dx_AD
KDM5C	GPNMB	0.32689124332826	0.169050354442574	1.93369155838892	0.0531510623666286	0.380057622849992	0.420150552360639	dx_AD
KDM5C	ERN1	-0.00476708127947667	0.0800565192930372	-0.0595464469548987	0.952516871763325	0.988758519126621	0.0049097616042611	dx_AD
KDM5D	AIF1	0.415087093946679	0.195473712983779	2.12349316749882	0.0337125474372099	0.547426665583463	0.261674051584833	dx_AD
KDM5D	HIST	0.308450515317027	0.273869232264735	1.12626932483918	0.260051537700675	0.858194427762718	0.0664143096585786	dx_AD
KDM5D	HSPA1A	0.457836969057698	0.240361026363118	1.90478870882352	0.056807542204379	0.77917262889384	0.108366311942011	dx_AD
KDM5D	FRMD4A	0.0152000555583672	0.0744125285143404	0.204267424610331	0.838144524656929	0.951982475273795	0.0213710463234465	dx_AD
KDM5D	PICALM	-0.106755496659582	0.0667127121339304	-1.60022720175524	0.109548189743063	0.429123446302667	0.367417755983088	dx_AD
KDM5D	CD163	0.0670497112840982	0.221961365026861	0.302078297617173	0.762592376084823	0.932081221688661	0.0305462415148432	dx_AD
KDM5D	GPNMB	-0.485729140504617	0.301563018936337	-1.61070525894675	0.107243978936398	0.490008548296603	0.309796343551768	dx_AD
KDM5D	ERN1	0.354111751520765	0.219283543678698	1.61485784833732	0.106341482270397	0.522107019587732	0.28224046777813	dx_AD
KDM6A	AIF1	0.127763657750937	0.0690047951556145	1.8515185424841	0.0640949896730286	0.645211430952985	0.1902979469932	dx_AD
KDM6A	CCL3	0.179716418670633	0.107734268721443	1.66814534319907	0.095286877842407	0.848653590450837	0.0712695470423985	dx_AD
KDM6A	HIF1A	0.0390444100981538	0.0562084685202668	0.694635721734275	0.487283619870745	0.81795185012044	0.0872722609282727	dx_AD
KDM6A	HIST	0.0140811137202406	0.053139697868225	0.264982946556429	0.791022599049819	0.979324416111755	0.00907341770833485	dx_AD
KDM6A	HSPA1A	-0.0655497300082352	0.0857412669649097	-0.764506197873912	0.444565644633141	0.986734250512015	0.00579979674933194	dx_AD
KDM6A	IFI44L	0.0868153177682483	0.0573601615976292	1.5135124335465	0.130149545308606	0.721650183031313	0.141673273892126	dx_AD
KDM6A	TMEM163	-0.0371073131293641	0.0561066493069148	-0.661371042251687	0.508374391910389	0.966667233503107	0.0147230021580862	dx_AD
KDM6A	FRMD4A	-0.0386044130616063	0.03230656315623	-1.19494026259992	0.232110370617927	0.583216150778913	0.23417045777472	dx_AD
KDM6A	PICALM	0.0912410721319476	0.0265213289228297	3.44029035639338	0.000581090421608235	0.0196337561101586	1.70699660809901	dx_AD
KDM6A	CD163	0.0543443858001007	0.0341124728462505	1.59309429266644	0.111139039511499	0.46383895669941	0.333632778834971	dx_AD
KDM6A	GPNMB	0.0252133709525549	0.0659284172629584	0.382435556612715	0.702138320740598	0.914325632323197	0.0388991049936878	dx_AD
KDM6A	MKI67	0.105149435565904	0.0725179682129837	1.44997768355951	0.147064742507862	0.883095357736427	0.0539923982313505	dx_AD
KDM6A	ERN1	0.124474772715249	0.0729322433959732	1.70671800179565	0.0878744795951076	0.49807582787568	0.302704534507205	dx_AD
KDM6B	AIF1	-0.0680017607157346	0.161185078862502	-0.421886201847152	0.673108081910085	0.955769806663833	0.0196466932192907	dx_AD
KDM6B	CCL3	0.18935758472654	0.308557117689009	0.613687300895102	0.539421981646532	0.988913932430203	0.00484150445657656	dx_AD
KDM6B	HSPA1A	-0.225673872849126	0.167186149666243	-1.34983593616842	0.177068614909398	0.938465624819601	0.0275816305808081	dx_AD
KDM6B	TMEM163	0.00112548266996448	0.245264343147804	0.00458885566291319	0.996338635764735	0.99949967147127	0.000217344295477265	dx_AD
KDM6B	PICALM	-0.0328985052807074	0.137479569638762	-0.239297412460272	0.810874971691466	0.942040976225581	0.0259302061650631	dx_AD
KDM6B	CD163	-0.345052061468716	0.183059822024772	-1.88491421903613	0.0594414200707626	0.364013962792918	0.438881957428927	dx_AD
KDM6B	ERN1	-0.203084204591277	0.151043223479073	-1.34454363402416	0.178772656403314	0.615246681236373	0.210950720290121	dx_AD
KDM7A	AIF1	-0.0889832550094072	0.0926220492263213	-0.960713520729575	0.336696231018853	0.85868239001895	0.0661674435831913	dx_AD
KDM7A	CCL3	-0.318295737683852	0.154684013919595	-2.0577157885837	0.0396174238684655	0.711707620738912	0.147698383860951	dx_AD
KDM7A	HIF1A	0.0771168863863801	0.0829646319437194	0.929515199183838	0.35262215207588	0.739652775337447	0.130972108843145	dx_AD
KDM7A	HIST	0.0286558619895358	0.0774264835882219	0.370104138293773	0.711304898801254	0.972104550573374	0.012287023864571	dx_AD
KDM7A	HSPA1A	-0.174322155524096	0.0893098163394122	-1.95188124518814	0.0509523054404045	0.756241014005515	0.121339772790391	dx_AD
KDM7A	IFI44L	-0.057939634262014	0.0827172380484798	-0.700454169275528	0.483643717251696	0.879366878832219	0.0558298960182111	dx_AD
KDM7A	TMEM163	-0.112142501315903	0.0971907097447056	-1.15383971997398	0.248565886447735	0.931455440028001	0.0308379165195799	dx_AD
KDM7A	FRMD4A	-0.145650836563979	0.0481682894084624	-3.02379092869323	0.00249628884273015	0.041981156346827	1.37694560319693	dx_AD
KDM7A	PICALM	0.0138210882270052	0.0422652848015763	0.327008046719461	0.743661799114526	0.915678249952594	0.0382571014599937	dx_AD
KDM7A	CD163	-0.0341254357865877	0.0499703031548709	-0.682914323749931	0.494660982309062	0.817799107549255	0.087353367719865	dx_AD
KDM7A	GPNMB	-0.0297047247591182	0.0917396288549068	-0.323793818766136	0.746094136224675	0.92782131324667	0.0325356554008917	dx_AD
KDM7A	MKI67	-0.184652051466132	0.106290664972918	-1.73723676969355	0.0823453871652817	0.849483764396645	0.0708449170896121	dx_AD
KDM7A	ERN1	-0.00523110447866104	0.103263040055121	-0.0506580522505314	0.959598003159208	0.990446591323103	0.0041689383172917	dx_AD
KDM8	AIF1	-0.0491443736273778	0.156151375761105	-0.314722642614199	0.75297225093672	0.968495095034142	0.0139025744337712	dx_AD
KDM8	HSPA1A	0.0931468456352138	0.17945815522294	0.519044930109183	0.603729409730097	0.993953591304247	0.00263389277673093	dx_AD
KDM8	PICALM	0.120349976699015	0.117389994763618	1.02521494222193	0.305261779335928	0.660236360154181	0.180300562133097	dx_AD
KDM8	ERN1	-0.0579409476078343	0.132111965040023	-0.438574565068966	0.660969830217382	0.907046296849004	0.0423705454063737	dx_AD
KDSR	AIF1	-0.0628927240566908	0.0951530721694284	-0.660963672772485	0.50863561063745	0.917473628862993	0.0374064099138869	dx_AD
KDSR	HIF1A	-0.171400232048195	0.175949274635761	-0.974145715593411	0.329984193495418	0.720214375008134	0.142538214644258	dx_AD
KDSR	HIST	-0.080254536701557	0.153994664267872	-0.521151411856421	0.602261298648225	0.959001029004446	0.0181809268327638	dx_AD
KDSR	HSPA1A	0.0100804678896145	0.0997189425286993	0.101088796511388	0.919479971575094	0.996672240610588	0.00144763757283962	dx_AD
KDSR	IFI44L	0.144490602012734	0.180674162432051	0.79973029938398	0.423867074003947	0.855764181272909	0.0676458952312307	dx_AD
KDSR	TMEM163	-0.104296000934463	0.166171031381763	-0.627642496211341	0.530238163266667	0.966667233503107	0.0147230021580862	dx_AD
KDSR	FRMD4A	-0.0170761923924165	0.14644934525526	-0.116601357026574	0.907175962310346	0.975144987466869	0.0109308073009558	dx_AD
KDSR	PICALM	0.0453381078044188	0.095809984878491	0.47320858950054	0.636064370265914	0.86749600758215	0.0617325152564336	dx_AD
KDSR	CD163	-0.143805365150013	0.108770571262025	-1.32209809584974	0.186135487788475	0.575944120417331	0.239619650902565	dx_AD
KDSR	GPNMB	0.0271176235907724	0.130788131230574	0.207340095279481	0.835744262928154	0.953184391718786	0.0208230777879212	dx_AD
KDSR	ERN1	-0.0759530259138517	0.091044075174265	-0.834244576250262	0.404143176624129	0.790508367669468	0.102093528624318	dx_AD
KEAP1	AIF1	0.0150861445611916	0.108861850970569	0.138580636161241	0.889781545751354	0.987699603471571	0.00537512058610121	dx_AD
KEAP1	HSPA1A	-0.124852876283781	0.113065012030016	-1.10425740060626	0.269481496261109	0.962537289372913	0.0165824366192632	dx_AD
KEAP1	PICALM	0.234606201179249	0.120881218890989	1.94079943378811	0.0522826097331796	0.299229663984887	0.523995355104514	dx_AD
KEAP1	CD163	-0.012605115149344	0.152059868859183	-0.0828957386581543	0.933934442438756	0.987185435406714	0.00560126069450053	dx_AD
KEAP1	ERN1	0.0166830568561417	0.139372008272072	0.119701632077901	0.90471950744618	0.979191217383916	0.00913249047915869	dx_AD
KHDC1	PICALM	0.129832862463996	0.170183526938946	0.762899117201711	0.44552356274196	0.761229528015043	0.118484373820023	dx_AD
KHDC1	ERN1	0.173645754534983	0.185704431902574	0.935065214954496	0.349754691751398	0.759155017364815	0.119669533311284	dx_AD
KHDC4	AIF1	0.144132511235622	0.101163601286486	1.42474674094936	0.154230422631669	0.762298878914349	0.117874718930834	dx_AD
KHDC4	CCL3	0.22765976225458	0.217046105134096	1.04890047261584	0.294223927994142	0.944442313952695	0.0248245634140542	dx_AD
KHDC4	HIF1A	-0.0905274496607058	0.17746089280091	-0.510126193055205	0.609963055835394	0.874965978359614	0.0580088334896182	dx_AD
KHDC4	HIST	0.129890817937511	0.131737094117861	0.985985145697097	0.324140402158124	0.885328554143944	0.0528955284301379	dx_AD
KHDC4	HSPA1A	-0.147757947568361	0.105511668204964	-1.40039438369347	0.161395250926518	0.927196399264149	0.0328282636091145	dx_AD
KHDC4	IFI44L	0.0758374087959268	0.195199679193452	0.38851195406304	0.697637209425344	0.940764816513675	0.0265189330618231	dx_AD
KHDC4	TMEM163	0.104941103693263	0.142205539744321	0.73795369633238	0.460542587240708	0.958369390791495	0.0184670655960776	dx_AD
KHDC4	FRMD4A	-0.132724208314479	0.0509430496496938	-2.60534477670944	0.00917818505079322	0.0901798400263392	1.04489053944129	dx_AD
KHDC4	PICALM	-0.0218144155119321	0.0439305114428259	-0.496566390772	0.619494858760465	0.86041309466	0.0652929886898454	dx_AD
KHDC4	CD163	0.0747875340750364	0.0782959996853957	0.955189720746182	0.339481763120831	0.720591475650245	0.142310879737677	dx_AD
KHDC4	GPNMB	0.242600702062202	0.128357876516044	1.89003362042904	0.0587534637541602	0.388338849834379	0.41078915999553	dx_AD
KHDC4	MKI67	0.0202198030287466	0.18318159354466	0.110381194078962	0.912107066936119	0.987458766196998	0.00548103037187661	dx_AD
KHDC4	ERN1	-0.0396298805789366	0.0754328159339443	-0.525366580688702	0.599328380838795	0.884033218580704	0.053531415557918	dx_AD
KHDRBS1	AIF1	0.0501769520075603	0.074795733913287	0.670853127341889	0.502314098921659	0.916433650285001	0.0378989724455595	dx_AD
KHDRBS1	CCL3	0.189783443947434	0.116279619159544	1.63212990650612	0.102652122808934	0.861032641715968	0.0649803841463299	dx_AD
KHDRBS1	HIF1A	-0.0317360325498999	0.073109950566322	-0.434086363129331	0.664225727802812	0.897670222542302	0.0468831809656623	dx_AD
KHDRBS1	HIST	-0.0236246948291728	0.0708690287193745	-0.333357113199919	0.738864732189051	0.973707409284011	0.0115715252808305	dx_AD
KHDRBS1	HSPA1A	-0.0608786139661088	0.0797922564886402	-0.762963934661704	0.445484904832316	0.986734250512015	0.00579979674933194	dx_AD
KHDRBS1	IFI44L	-0.0034579064361111	0.129218463715635	-0.0267601574626421	0.978651031567138	0.999330096405688	0.000291032927306346	dx_AD
KHDRBS1	TMEM163	-0.0179240717753169	0.0803718298280538	-0.223014354826353	0.82352433430092	0.997591105330704	0.0010474317458477	dx_AD
KHDRBS1	FRMD4A	-0.068594896611649	0.0427775888176267	-1.60352414681643	0.108818982410528	0.398413130722558	0.399666356728316	dx_AD
KHDRBS1	PICALM	0.0738808877584376	0.0372255355917035	1.98468300278542	0.0471797510581033	0.28152460199804	0.550483646833496	dx_AD
KHDRBS1	CD163	-0.0238595938562964	0.0424523696779615	-0.562032085306246	0.574094158730949	0.860215391259294	0.0653927911713931	dx_AD
KHDRBS1	GPNMB	0.0570862361421517	0.0786739222492106	0.725605569293	0.468080605941063	0.805051855424759	0.0941761447259052	dx_AD
KHDRBS1	MKI67	-0.00871299733606784	0.0936302182487176	-0.0930575352598538	0.9258578529444	0.990655837200791	0.00407719714422536	dx_AD
KHDRBS1	ERN1	-0.12525834675082	0.089031607863999	-1.4068975025382	0.159457784266704	0.592559168622601	0.227268277683568	dx_AD
KHDRBS2	AIF1	0.252626693961955	0.24910176281205	1.01415056686116	0.310510912284233	0.848334189996265	0.0714330294883826	dx_AD
KHDRBS2	HIF1A	0.210477974457736	0.111623144100701	1.88561230875071	0.0593472174937959	0.393138403848337	0.40545452991493	dx_AD
KHDRBS2	HIST	0.258006729444513	0.0995261211931473	2.59235190070159	0.00953222128455133	0.538789931663593	0.268580528509184	dx_AD
KHDRBS2	HSPA1A	0.186053015358172	0.174774817405569	1.06452987976198	0.287088725963585	0.969334932274275	0.0135261361530318	dx_AD
KHDRBS2	TMEM163	0.106756930075194	0.146474409341351	0.728843560832549	0.46609736191717	0.959806734987291	0.0178162069379236	dx_AD
KHDRBS2	FRMD4A	-0.0393972950713153	0.0776931448364148	-0.507088433017707	0.612092770641558	0.863479061614671	0.0637481891161633	dx_AD
KHDRBS2	PICALM	0.14137967956636	0.0662812124322865	2.13302796340358	0.0329224323516716	0.233276412104764	0.632129172953535	dx_AD
KHDRBS2	CD163	-0.0556862952398203	0.0721395051211604	-0.771925107419209	0.44015878582268	0.789761461742257	0.102504062497465	dx_AD
KHDRBS2	GPNMB	-0.216742718435835	0.146852611935018	-1.47592007782432	0.139965348846402	0.543969904541824	0.264425127237427	dx_AD
KHDRBS2	MKI67	0.381358666483683	0.147455329367022	2.58626573973781	0.0097022096755881	0.718687561491698	0.143459871523195	dx_AD
KHDRBS2	ERN1	0.134170276887948	0.205714319609321	0.652216516296753	0.514261506674892	0.849235553084713	0.0709718324696585	dx_AD
KHDRBS3	AIF1	0.0938781827827787	0.105091991725918	0.893295304818416	0.371699051694005	0.874164379960783	0.0584068939132232	dx_AD
KHDRBS3	CCL3	-0.000421944058655191	0.175846032788978	-0.00239950854712508	0.99808547101393	0.999742364005801	0.000111904306527802	dx_AD
KHDRBS3	HIF1A	-0.14245417006776	0.129321741479677	-1.10154849786141	0.270658009188938	0.674114267787705	0.171266480818641	dx_AD
KHDRBS3	HIST	0.0553433501145832	0.10163755133818	0.544516759661383	0.586085918561181	0.954229897371816	0.0203469805037819	dx_AD
KHDRBS3	HSPA1A	-0.384190133938698	0.133398809397904	-2.88001171579223	0.00397660393568948	0.287411721193523	0.541495524490353	dx_AD
KHDRBS3	IFI44L	0.205283131960312	0.105900953628193	1.93844460250131	0.0525690032684275	0.593278751172253	0.226741206042952	dx_AD
KHDRBS3	TMEM163	-0.192537685673243	0.106019406118923	-1.81606078284641	0.0693610486774429	0.751310248497127	0.124180686981628	dx_AD
KHDRBS3	FRMD4A	-0.0939885149845835	0.0638782352020043	-1.4713699382483	0.141191098675047	0.453984548139601	0.342958928578815	dx_AD
KHDRBS3	PICALM	0.0218619365968069	0.0631169712087234	0.346371763063709	0.729063343070286	0.909083102833971	0.0413964144099802	dx_AD
KHDRBS3	CD163	0.0846353817154748	0.0806140470851427	1.04988379538971	0.293771542740371	0.680375727441471	0.167251188337339	dx_AD
KHDRBS3	GPNMB	0.21057798633788	0.113042695119694	1.86281816896627	0.0624878528963321	0.402189463865046	0.395569310778576	dx_AD
KHDRBS3	MKI67	0.032639081213138	0.119883630816831	0.272256362196827	0.785424907157304	0.977968877208853	0.00967496593993188	dx_AD
KHDRBS3	ERN1	-0.269335259946199	0.148641433894989	-1.81197969427876	0.0699893341024666	0.461932380716779	0.335421593341856	dx_AD
KHK	AIF1	0.036876751077151	0.203376909334461	0.181322212033943	0.856114672312824	0.983973381659318	0.00701664989674486	dx_AD
KHK	PICALM	0.271966686675655	0.172308074901142	1.57837458767785	0.114479579725261	0.436326232772233	0.360188675608774	dx_AD
KHNYN	AIF1	0.0189568345107807	0.120321606295338	0.157551374972919	0.874810322040145	0.983973381659318	0.00701664989674486	dx_AD
KHNYN	HSPA1A	0.180918309619447	0.122929231038051	1.47172733524581	0.141094522878145	0.914713173569603	0.0387150662222847	dx_AD
KHNYN	FRMD4A	0.137519557955335	0.133240908497276	1.0321121306235	0.302019591767045	0.660541836865062	0.18009967018538	dx_AD
KHNYN	PICALM	0.126115148054087	0.0970761329754257	1.29913650439714	0.193897087357628	0.54706656790438	0.261959824828248	dx_AD
KHNYN	CD163	0.0903506043492142	0.113645247182384	0.795023167174027	0.42660002597672	0.7818578365533	0.106872206547806	dx_AD
KHNYN	ERN1	0.249203919562335	0.131828958676434	1.89035794611706	0.0587101037770193	0.43728900055392	0.359231446640544	dx_AD
KHSRP	AIF1	-0.172948253763892	0.084532193622207	-2.04594541266534	0.0407617416435049	0.578989992245446	0.237328942922204	dx_AD
KHSRP	HIST	-0.283259097526361	0.132729940686697	-2.13410098777172	0.032834515053009	0.660014040314011	0.180446825721704	dx_AD
KHSRP	HSPA1A	0.0624688536020477	0.116143141649034	0.537860890579476	0.590673090523836	0.993953591304247	0.00263389277673093	dx_AD
KHSRP	TMEM163	-0.121637221461583	0.156179876230662	-0.778827749113698	0.436081189225623	0.955145302114373	0.0199305560535564	dx_AD
KHSRP	FRMD4A	-0.0458718324036429	0.142395999017249	-0.322142705695589	0.747344586798093	0.920725286301626	0.0358699294558084	dx_AD
KHSRP	PICALM	0.00502346577025481	0.0797229193652012	0.0630115631772454	0.949757296536412	0.986917513129351	0.00571914428049891	dx_AD
KHSRP	CD163	-0.14267633871456	0.0927924357859277	-1.53758587654402	0.12414990291312	0.482278628724161	0.316701982599804	dx_AD
KHSRP	GPNMB	0.136638396181517	0.142374934948338	0.959708225546139	0.337202082280041	0.725749042275733	0.139213528606366	dx_AD
KHSRP	MKI67	-0.111170165631755	0.181006666468754	-0.614177189164164	0.539098245253411	0.971468822930703	0.0125711325283505	dx_AD
KHSRP	ERN1	0.0220781155276866	0.0960438835508836	0.22987528941382	0.818188678360812	0.956018714849463	0.0195336059704512	dx_AD
KIAA0040	AIF1	0.0163780830252176	0.164107288658014	0.0998010701361849	0.920502258448196	0.99199157887826	0.00349201460209822	dx_AD
KIAA0040	HSPA1A	0.268748025547874	0.133090453997812	2.01928851750925	0.0434572406404307	0.725028860548643	0.139644705528934	dx_AD
KIAA0040	FRMD4A	0.195861104617873	0.201491972883352	0.972054131065862	0.331023619698583	0.680671871464837	0.167062196097347	dx_AD
KIAA0040	PICALM	0.431674320309573	0.161062953346768	2.68015897721793	0.00735872023833951	0.0980043501450843	1.0087546467353	dx_AD
KIAA0040	CD163	0.293708892490483	0.155361642521123	1.89048524284589	0.0586930923966197	0.362684539658581	0.440470956920455	dx_AD
KIAA0040	GPNMB	0.569967228630652	0.209745608740405	2.71742150910097	0.00657927586583822	0.170675433615093	0.767828985113738	dx_AD
KIAA0040	ERN1	0.180497251340911	0.147666115122957	1.22233358134069	0.221581505004142	0.66085381738845	0.17989459697835	dx_AD
KIAA0100	HIF1A	0.224943590676512	0.0899737069069604	2.50010362370777	0.0124156984270838	0.205519327823547	0.687147329153358	dx_AD
KIAA0100	TMEM163	-0.085824870245824	0.100835889651605	-0.851134160092749	0.394694831495031	0.955145302114373	0.0199305560535564	dx_AD
KIAA0100	FRMD4A	-0.113728127517046	0.055695496524024	-2.04196271897837	0.0411552295409005	0.23111204755285	0.63617741475738	dx_AD
KIAA0100	PICALM	-0.0714584971228427	0.0486933071586015	-1.46752195101663	0.142234122360893	0.480215882092492	0.318563480699089	dx_AD
KIAA0100	CD163	-0.0132405007718983	0.0637346375961282	-0.2077441917188	0.835428710346057	0.955999664712077	0.0195422600395071	dx_AD
KIAA0232	AIF1	-0.00753858634477732	0.0651308598682582	-0.11574522983461	0.907854458900719	0.991660798419978	0.00363685462621584	dx_AD
KIAA0232	CCL3	-0.0256902253096945	0.110677723297154	-0.232117399458243	0.816446831089775	0.991852629026161	0.00355285118784023	dx_AD
KIAA0232	HIF1A	-0.0283613990671175	0.0800088979664567	-0.354478061665189	0.722980642314563	0.921089791279847	0.035698031088094	dx_AD
KIAA0232	HIST	-0.123468349448525	0.065230826662568	-1.892791426471	0.0583856121793566	0.704258093271271	0.152268153440013	dx_AD
KIAA0232	HSPA1A	-0.0156207020148027	0.0988589362214896	-0.158010015197869	0.874448906873368	0.996374927679531	0.00157720938465507	dx_AD
KIAA0232	IFI44L	0.0339058146019202	0.0679411613272031	0.499046733078797	0.617746461799929	0.914286134416082	0.038917866464462	dx_AD
KIAA0232	TMEM163	0.0155412577949244	0.072634494673184	0.213965249773563	0.830574156278379	0.998350138565127	0.00071711745208759	dx_AD
KIAA0232	FRMD4A	-0.072662668286462	0.0364610440995575	-1.9928850114126	0.0462740399632211	0.245482570642585	0.609979337522519	dx_AD
KIAA0232	PICALM	0.0355406453667637	0.0316449164952725	1.12310757312547	0.261391810155587	0.618906070553157	0.208375257499772	dx_AD
KIAA0232	CD163	0.110534308970662	0.047419488812532	2.33098904561472	0.0197539373135037	0.230218952177465	0.637858927068986	dx_AD
KIAA0232	GPNMB	0.0323567142080919	0.074575017708165	0.433881415016402	0.664374556279159	0.899041116108305	0.0462204460969942	dx_AD
KIAA0232	MKI67	-0.0528369804528895	0.087402455220399	-0.604525128266166	0.545494567950946	0.97417692772006	0.0113621604165997	dx_AD
KIAA0232	ERN1	-0.120350517070619	0.0709327308091163	-1.69668523540265	0.0897561855245969	0.50184647315238	0.299429123613101	dx_AD
KIAA0319L	AIF1	0.0881469468445497	0.0757664750093104	1.16340303325076	0.244666019451376	0.81759862798859	0.087459845997871	dx_AD
KIAA0319L	CCL3	7.17058576242179e-05	0.113804395443818	0.000630079860664233	0.999497269040367	0.999742364005801	0.000111904306527802	dx_AD
KIAA0319L	HIF1A	0.12382003088683	0.0736271493595718	1.68171702916451	0.0926237242759781	0.460942084778105	0.336353638257539	dx_AD
KIAA0319L	HIST	-0.0175259704689359	0.0622013748815579	-0.281761785849724	0.778126174645826	0.979324416111755	0.00907341770833485	dx_AD
KIAA0319L	HSPA1A	0.0277542958063147	0.0776319118502616	0.357511429833751	0.72070897106934	0.993953591304247	0.00263389277673093	dx_AD
KIAA0319L	IFI44L	0.0538958184565552	0.0694170845975565	0.776405675476212	0.437509494649568	0.865279777421849	0.0628434461251722	dx_AD
KIAA0319L	TMEM163	0.0266183540369717	0.0660259538867514	0.403149859563224	0.686837983085745	0.990823872058804	0.00400353844215908	dx_AD
KIAA0319L	FRMD4A	-0.0707857823416478	0.0373365464807092	-1.89588456924426	0.0579753098051528	0.280300547422538	0.552376054068628	dx_AD
KIAA0319L	PICALM	0.0673816470824281	0.030639725741886	2.19915960247366	0.0278665756941597	0.211576573261727	0.674532421071645	dx_AD
KIAA0319L	CD163	0.0494233389276358	0.0367893741278673	1.34341342029514	0.179138143722472	0.564776241511675	0.248123581073467	dx_AD
KIAA0319L	GPNMB	0.138712162157538	0.0737038893449306	1.88201957034278	0.059833358515305	0.392546236845212	0.406109181659916	dx_AD
KIAA0319L	MKI67	-0.0371952860462879	0.0754099108103552	-0.493241347809423	0.621842065441302	0.977968877208853	0.00967496593993188	dx_AD
KIAA0319L	ERN1	0.167545895508725	0.0798669549107255	2.09781248948336	0.0359217127945894	0.388389689363266	0.41073230788884	dx_AD
KIAA0513	AIF1	0.360513632271729	0.134411107632725	2.68217142631413	0.00731459667361415	0.318684333037321	0.496639286519006	dx_AD
KIAA0513	HIF1A	0.269051460427959	0.258859363291675	1.03937310594711	0.298631246828573	0.70113774759186	0.15419665087478	dx_AD
KIAA0513	HIST	0.301442201298759	0.182673673583711	1.65016773016623	0.0989086349885768	0.73628558614659	0.132953701381605	dx_AD
KIAA0513	HSPA1A	0.100321971965998	0.140549479426833	0.713784016668827	0.475360744552124	0.988315040957027	0.0051045951491712	dx_AD
KIAA0513	IFI44L	0.446138385616739	0.228449129070754	1.95290035655405	0.0508314034566111	0.584561139751027	0.23317005889416	dx_AD
KIAA0513	FRMD4A	0.0739789185535496	0.0618217814585764	1.19664811993681	0.231443736284314	0.582789411022955	0.234488347732654	dx_AD
KIAA0513	PICALM	0.159576754581959	0.0572703518974612	2.78637635870774	0.00533009473182354	0.0803567222984243	1.09497778616892	dx_AD
KIAA0513	CD163	0.277800091030391	0.134796923446504	2.06087857146562	0.0393146261041655	0.309077039346924	0.50993325651971	dx_AD
KIAA0513	GPNMB	0.365687210041989	0.185367669519442	1.97276693929431	0.0485221214534614	0.36772871023439	0.434472461483834	dx_AD
KIAA0513	ERN1	-0.09509356127319	0.107236262332396	-0.886766838053643	0.375204445049854	0.774593823932852	0.110925970095321	dx_AD
KIAA0586	AIF1	0.119266819001517	0.0904502142534896	1.31859078484069	0.187305956126185	0.778960282071874	0.108484685737919	dx_AD
KIAA0586	HIF1A	0.136030345059546	0.091164361069092	1.49214389772831	0.135661426029348	0.526620525482561	0.278502217903526	dx_AD
KIAA0586	HIST	0.221788294629019	0.140654106390832	1.57683483490159	0.114833533961818	0.749538550749443	0.125206025327781	dx_AD
KIAA0586	HSPA1A	-0.00430461733965704	0.109902522306727	-0.0391675936940126	0.968756770287093	0.997489027409801	0.00109187294606181	dx_AD
KIAA0586	IFI44L	0.3099140303033	0.150067257374799	2.06516755036895	0.0389071496972702	0.531626223216383	0.274393605010553	dx_AD
KIAA0586	TMEM163	0.0787598706356281	0.0923004990091392	0.853298427214675	0.393493832050394	0.955145302114373	0.0199305560535564	dx_AD
KIAA0586	FRMD4A	-0.0342079763433765	0.0543695425927661	-0.62917535649689	0.529234260514128	0.821361844864545	0.0854654755140913	dx_AD
KIAA0586	PICALM	0.0669667219816953	0.043930268218608	1.52438682250817	0.127412109927291	0.458850559964054	0.338328733962581	dx_AD
KIAA0586	CD163	0.139918807549751	0.056140758129907	2.49228567996865	0.0126923904201063	0.194747297603804	0.710528560068229	dx_AD
KIAA0586	GPNMB	0.022113274019711	0.161006109876153	0.137344315918946	0.890758643271182	0.972846990579492	0.0119554602172098	dx_AD
KIAA0586	MKI67	0.225810246332961	0.190525167091971	1.18519904629689	0.235938756941287	0.913798783374379	0.0391494244967129	dx_AD
KIAA0586	ERN1	0.0498475961212366	0.0839186167350622	0.593999258574643	0.552512608869888	0.863339234657764	0.0638185220238813	dx_AD
KIAA0753	AIF1	-0.104707260732727	0.113551202420853	-0.922114944627818	0.356468622468855	0.86605196294801	0.062456049617115	dx_AD
KIAA0753	HIST	0.165608194038781	0.172514060346569	0.959969255294819	0.33707068862418	0.88831793612273	0.0514315689160433	dx_AD
KIAA0753	HSPA1A	-0.325930513828268	0.118710339417662	-2.74559499557607	0.00604012778326172	0.366956770821167	0.435385094602471	dx_AD
KIAA0753	FRMD4A	-0.104506956949209	0.132711945755378	-0.78747211755784	0.431005544297037	0.758648457432329	0.11995942089588	dx_AD
KIAA0753	PICALM	-0.0754932972090337	0.0496440859992663	-1.5206906460147	0.128337487168956	0.460420046149332	0.336845775957727	dx_AD
KIAA0753	CD163	-0.107481337228937	0.107593024446783	-0.998961947408582	0.31781312527446	0.703072535697876	0.152999866689627	dx_AD
KIAA0753	GPNMB	-0.252859523908179	0.167333128180625	-1.51111454532323	0.130759269452995	0.531950108111974	0.274129098508985	dx_AD
KIAA0753	ERN1	0.0646099518116832	0.103371100110679	0.625029159431462	0.531951920297252	0.857390936227277	0.0668211118765701	dx_AD
KIAA0825	AIF1	0.0905410539622061	0.123893424418444	0.730797896556706	0.464902608548994	0.908329409906973	0.0417566239889442	dx_AD
KIAA0825	HIF1A	0.0621409769152601	0.12464803915097	0.498531523949582	0.618109455774834	0.875965465137193	0.0575130155168504	dx_AD
KIAA0825	HIST	-0.25894556932568	0.194778458115686	-1.32943638547484	0.183704040301841	0.813704183331975	0.089533451248675	dx_AD
KIAA0825	HSPA1A	-0.186095601001576	0.162261993088569	-1.14688349045483	0.251429776846221	0.95743313830341	0.0188915449622314	dx_AD
KIAA0825	FRMD4A	-0.0819093123676586	0.0646205295149142	-1.26754319381976	0.204961129184153	0.548685565823963	0.260676464563275	dx_AD
KIAA0825	PICALM	-0.10763351589048	0.0527812553581141	-2.03923751263968	0.0414263286946601	0.258575541677779	0.58741255685983	dx_AD
KIAA0825	CD163	0.0151105524666156	0.0718279341580816	0.210371530849819	0.833377710560767	0.955948381140179	0.0195655579239254	dx_AD
KIAA0825	GPNMB	0.073742089688997	0.12115167346537	0.608675782840715	0.542739362019869	0.844906883482007	0.0731911516636642	dx_AD
KIAA0825	ERN1	0.0359710381318674	0.127018950360871	0.283194263766713	0.777027925303318	0.94539786186495	0.0243853842430731	dx_AD
KIAA0930	AIF1	0.0373121064266462	0.0877011606624267	0.425445982069329	0.670511591883997	0.95477898363753	0.0200971491444448	dx_AD
KIAA0930	CCL3	0.195448172351826	0.180823948376673	1.08087548196155	0.279752506235049	0.937373693124834	0.0280872388796411	dx_AD
KIAA0930	HIF1A	0.158492158483399	0.0785386672539281	2.01801436190619	0.0435897656002823	0.348562650414001	0.45771915075477	dx_AD
KIAA0930	HIST	-0.047344022951144	0.0743510360362207	-0.636763459867324	0.524278930595943	0.942106085078259	0.0259001910818106	dx_AD
KIAA0930	HSPA1A	0.0332821646667885	0.0864456268815309	0.385006921314827	0.700232287608236	0.993953591304247	0.00263389277673093	dx_AD
KIAA0930	IFI44L	0.0922053685732193	0.0772828491309177	1.19308966491417	0.232834258687596	0.777683544182651	0.109197090637625	dx_AD
KIAA0930	TMEM163	-0.027655229596131	0.0859058584362513	-0.321924838416618	0.747509635705044	0.99661777296319	0.0014713722010694	dx_AD
KIAA0930	FRMD4A	-0.0319118184334806	0.0464515681999643	-0.686991196854904	0.49208827586325	0.802649819714358	0.0954738875182711	dx_AD
KIAA0930	PICALM	-0.012595951498421	0.0385857306338964	-0.326440663206097	0.744090976233644	0.915884734480864	0.0381591795295244	dx_AD
KIAA0930	CD163	0.106163048699947	0.0499610294527178	2.12491715769024	0.033593526030934	0.288598928174842	0.539705286162193	dx_AD
KIAA0930	GPNMB	0.150606298666318	0.08394918677515	1.79401736278521	0.0728103975665568	0.432364186337845	0.364150286781644	dx_AD
KIAA0930	MKI67	0.0486701489660026	0.0965801669151885	0.503935233501326	0.614306890321906	0.977968877208853	0.00967496593993188	dx_AD
KIAA0930	ERN1	0.101022923653254	0.0898029085633473	1.12494044201243	0.260614273012396	0.689456971740308	0.161492832488644	dx_AD
KIAA1109	AIF1	-0.0228681109157094	0.0960279563008935	-0.238140139565759	0.811772403224363	0.978357079868125	0.00950260787824475	dx_AD
KIAA1109	CCL3	-0.0593907270140468	0.142001116950791	-0.418241266613615	0.675770726985013	0.988913932430203	0.00484150445657656	dx_AD
KIAA1109	HIF1A	0.0712230075005635	0.0727880234706738	0.9784989906926	0.327827590276697	0.719431125573952	0.143010776730749	dx_AD
KIAA1109	HIST	0.100743748117764	0.0606136526576245	1.66206363914106	0.0965000151560782	0.73628558614659	0.132953701381605	dx_AD
KIAA1109	HSPA1A	-0.10076000966841	0.238929635763071	-0.421714155912943	0.673233670631381	0.993953591304247	0.00263389277673093	dx_AD
KIAA1109	IFI44L	-0.0274733880035658	0.0655599706120786	-0.419057356906505	0.675174214600526	0.935298278129859	0.0290498651834857	dx_AD
KIAA1109	TMEM163	-0.00350002485744572	0.0683375432340375	-0.0512167205873802	0.959152828228484	0.999470404929196	0.000230061141895285	dx_AD
KIAA1109	FRMD4A	0.0206666501713046	0.0323825879823684	0.638202548312605	0.523341838585843	0.8184321675127	0.0870173095271795	dx_AD
KIAA1109	PICALM	0.132961268230075	0.0303107249301162	4.3866079922743	1.15132014902278e-05	0.00115979923961123	2.93561718032031	dx_AD
KIAA1109	CD163	0.048422013764732	0.0370121654176946	1.30827292103214	0.190780756360678	0.581451250562436	0.235486691080381	dx_AD
KIAA1109	GPNMB	-0.00409662656300824	0.110349623312492	-0.03712406476828	0.970386084340933	0.9961339350542	0.00168226464421078	dx_AD
KIAA1109	MKI67	0.148008132175629	0.0802055801676723	1.84535953566091	0.0649852552684789	0.843085541865825	0.0741283583817288	dx_AD
KIAA1109	ERN1	0.337681061443902	0.467081832480963	0.722959100443423	0.469705012086685	0.825385238449324	0.0833433025016486	dx_AD
KIAA1143	AIF1	-0.0509272643871617	0.0981834563365921	-0.518694964379468	0.603973473823124	0.942158496690216	0.0258760309144048	dx_AD
KIAA1143	HIF1A	-0.111739711837982	0.181760994516975	-0.614761776226671	0.538712055828254	0.842317619695367	0.0745241145922848	dx_AD
KIAA1143	HIST	-0.00460244072166383	0.141911526119934	-0.0324317611648693	0.97412773405711	0.999318565923415	0.000296043937914895	dx_AD
KIAA1143	HSPA1A	-0.125181017354541	0.0990423559325179	-1.26391397070394	0.206260906771907	0.948903386445103	0.022778003452298	dx_AD
KIAA1143	IFI44L	0.104860637055829	0.183097827078478	0.572702793522965	0.566845945683408	0.908253159882497	0.041793082518763	dx_AD
KIAA1143	TMEM163	-0.186542611909738	0.186723332725839	-0.999032146580381	0.317779118912941	0.945021230048688	0.0245584348881663	dx_AD
KIAA1143	FRMD4A	0.0373246634957933	0.117436772839837	0.317827734816056	0.750615611355885	0.922120189292881	0.0352124692448349	dx_AD
KIAA1143	PICALM	0.0282716727793995	0.0872517031672913	0.32402430844465	0.745919630737307	0.916373168907735	0.0379276352900435	dx_AD
KIAA1143	CD163	0.187960341982548	0.10219079764816	1.83930790548959	0.0658699109388363	0.37867625663957	0.421731924701418	dx_AD
KIAA1143	GPNMB	0.00275612729145092	0.137166867190147	0.0200932437104527	0.983968989796754	0.997803504089962	0.000954975237223588	dx_AD
KIAA1143	MKI67	-0.0788009042775499	0.183641852931879	-0.429101008400197	0.66784971845976	0.977968877208853	0.00967496593993188	dx_AD
KIAA1143	ERN1	-0.207781597265408	0.103673405174895	-2.00419381339779	0.045049303033155	0.409035298382946	0.38823921220915	dx_AD
KIAA1191	AIF1	0.0488261449780811	0.0820410453545118	0.59514289179393	0.551747959997265	0.928954785047926	0.0320054238772548	dx_AD
KIAA1191	HSPA1A	-0.0558836696887033	0.108049725674905	-0.517203253776356	0.605014280909667	0.993953591304247	0.00263389277673093	dx_AD
KIAA1191	FRMD4A	0.242464560891075	0.138412231683345	1.7517567482459	0.0798156443145191	0.341237137559859	0.466943709744757	dx_AD
KIAA1191	PICALM	0.0402037870837333	0.0733663327781036	0.547986870290077	0.58370091826728	0.841939498854163	0.0747191154573877	dx_AD
KIAA1191	CD163	-0.0925846642769184	0.111070732982378	-0.833564898609316	0.404526212522523	0.765961409562683	0.115793110310168	dx_AD
KIAA1191	GPNMB	0.104761043544868	0.162315047589078	0.645417939377282	0.518656381055451	0.831855588183427	0.079952061568249	dx_AD
KIAA1191	ERN1	-0.19401828949225	0.120754194434149	-1.60672091268892	0.108115603973857	0.524112158338787	0.280575765429638	dx_AD
KIAA1217	FRMD4A	-0.0678758589176098	0.0763331879162707	-0.889205085893469	0.37389286999944	0.714529418554533	0.145979885763308	dx_AD
KIAA1217	PICALM	-0.113139906135205	0.069544930813544	-1.626860575051	0.103766712880359	0.420509301560669	0.376224393274408	dx_AD
KIAA1328	AIF1	-0.0208959737682474	0.0870243507827691	-0.240116399378929	0.810240021198493	0.977934935587745	0.00969003892936916	dx_AD
KIAA1328	CCL3	-0.14455889299525	0.147450239477956	-0.980391035694869	0.326893132998874	0.948128821695847	0.0231326513214576	dx_AD
KIAA1328	HIF1A	0.0605345136575548	0.0837349083098703	0.7229304346228	0.46972262424669	0.811442285632197	0.0907423642207753	dx_AD
KIAA1328	HIST	-0.0726090065055285	0.0735757950121253	-0.98685996520408	0.323711292926843	0.885328554143944	0.0528955284301379	dx_AD
KIAA1328	HSPA1A	-0.0957137569318625	0.0908780926388791	-1.05321045097413	0.29224454966674	0.970015504008354	0.0132213242373995	dx_AD
KIAA1328	IFI44L	0.00087297901621218	0.0872722063698185	0.0100029442651296	0.992018938304538	0.999656856435872	0.000149050930798104	dx_AD
KIAA1328	TMEM163	-0.0723897349733248	0.082936558262029	-0.872832638468277	0.382754306784237	0.955145302114373	0.0199305560535564	dx_AD
KIAA1328	FRMD4A	-0.12228668786991	0.0431494432301528	-2.83402701670219	0.00459654457936415	0.0607817255899394	1.21622697448394	dx_AD
KIAA1328	PICALM	-0.0215929203466626	0.0361047188634163	-0.598063661106138	0.549797456138421	0.825470215105608	0.083298592478287	dx_AD
KIAA1328	CD163	0.00473335708510877	0.0496056445630023	0.0954197274686574	0.923981447316055	0.985326866064981	0.00641967551261449	dx_AD
KIAA1328	GPNMB	0.0890736563035704	0.0789726164546	1.12790559946532	0.259359788840236	0.664280433460565	0.177648539618145	dx_AD
KIAA1328	MKI67	0.0036783931530298	0.0981861675491285	0.0374634558497181	0.970115477686915	0.997655017770443	0.00101960879248705	dx_AD
KIAA1328	ERN1	-0.0464124436572586	0.104822776352433	-0.44277060074436	0.657931670164932	0.905701233105364	0.0430150409681919	dx_AD
KIAA1549	PICALM	0.279023889150792	0.225991280527234	1.23466661412703	0.216954605989489	0.575115792062954	0.240244706977765	dx_AD
KIAA1549	CD163	-0.219856220301479	0.235212872226728	-0.934711685717413	0.349936902983272	0.728219663810161	0.137737598171993	dx_AD
KIAA1586	AIF1	-0.00113459351617617	0.0993013752858265	-0.0114257583332596	0.990883762181891	0.999822197629724	7.72254539179236e-05	dx_AD
KIAA1586	HIST	-0.00615220115747084	0.150598447492459	-0.0408516904384349	0.967414130714086	0.998699872171222	0.000565005711270517	dx_AD
KIAA1586	HSPA1A	-0.0278372569165741	0.108446830478155	-0.256690368854824	0.797417807037043	0.995760211575623	0.00184523118204909	dx_AD
KIAA1586	IFI44L	0.230274258876441	0.166600701224977	1.38219261493671	0.166912567073909	0.745160035315216	0.127750445385427	dx_AD
KIAA1586	TMEM163	-0.102776659682759	0.161492182458217	-0.636418792032549	0.524503495701828	0.966667233503107	0.0147230021580862	dx_AD
KIAA1586	FRMD4A	-0.0138926413541762	0.116950570383014	-0.118790710542734	0.905441168483816	0.974831466559943	0.0110704606805967	dx_AD
KIAA1586	PICALM	-0.024770829842744	0.0789403071946259	-0.313791910914053	0.753679088474122	0.919607508323975	0.0363974915019768	dx_AD
KIAA1586	CD163	0.103607283880565	0.107002932251369	0.968265838147059	0.332911621297787	0.714390639002039	0.146064244847946	dx_AD
KIAA1586	GPNMB	0.245710283327921	0.147345002243934	1.66758478120039	0.0953981814406954	0.477221336591797	0.321280147237808	dx_AD
KIAA1586	ERN1	0.0666100008778709	0.0837069523674073	0.795752312012337	0.426176014635025	0.803016570070039	0.0952754930578877	dx_AD
KIAA1671	HSPA1A	0.087013884504056	0.354558297878997	0.245414886704335	0.806135203479264	0.995760211575623	0.00184523118204909	dx_AD
KIAA1671	PICALM	-0.0491553355205712	0.215360397699559	-0.228246864537954	0.819454330188106	0.944791101779308	0.0246642056425763	dx_AD
KIAA1671	ERN1	-0.231961150045274	0.28534201549787	-0.81292322001912	0.416262080597193	0.796304445189653	0.0989208599161551	dx_AD
KIAA1958	HSPA1A	0.513156408560491	0.281591601116119	1.82234273510481	0.0684029976843871	0.811882296745454	0.0905069283686754	dx_AD
KIAA1958	PICALM	0.0716023705591642	0.239661066810098	0.298765133245026	0.765119256145329	0.923491752402676	0.0345669788398756	dx_AD
KIAA1958	CD163	-0.0553498391212868	0.198572931308091	-0.278738087596694	0.780445830769408	0.93750391118373	0.0280269117581438	dx_AD
KIAA1958	ERN1	0.218976105262196	0.250225038108832	0.875116682635715	0.381510420757501	0.777613079784002	0.109236443001738	dx_AD
KIAA2013	AIF1	-0.166668284104054	0.0873977065391029	-1.90700981414751	0.0565193166248921	0.624956579405955	0.204150155423064	dx_AD
KIAA2013	HSPA1A	0.142683375684383	0.130216864736106	1.09573653131291	0.273194090861662	0.964527113443544	0.0156855595665865	dx_AD
KIAA2013	FRMD4A	0.0312857738078716	0.137398806380423	0.227700477406253	0.819879101270926	0.945502915763569	0.0243371275295961	dx_AD
KIAA2013	PICALM	0.0110266630296243	0.0969563832148843	0.113728077141511	0.909453354578248	0.973567221873292	0.0116340563876795	dx_AD
KIAA2013	CD163	-0.037976811543913	0.107913904208919	-0.351917686810687	0.724899994478358	0.921156042599442	0.0356667946678484	dx_AD
KIAA2013	GPNMB	0.074675817061471	0.150314769586702	0.49679627136306	0.619332724870008	0.882546218707101	0.0542625414598574	dx_AD
KIAA2013	ERN1	-0.104478663441382	0.137855647049506	-0.75788453848294	0.448520107127109	0.813948347048891	0.089403154451596	dx_AD
KIAA2026	AIF1	-0.0266783598270965	0.0615567515690821	-0.433394536700929	0.664728168863236	0.952366337526869	0.0211959636290803	dx_AD
KIAA2026	CCL3	0.0733109508091737	0.100168633991109	0.731875317533838	0.464244672663147	0.978127076339348	0.00960471886494446	dx_AD
KIAA2026	HIF1A	0.00679661641213558	0.0676166486137466	0.100516907469942	0.919933960596334	0.981194252320432	0.00824500448606684	dx_AD
KIAA2026	HIST	-0.0348136482680957	0.0604457608796217	-0.575948548938402	0.564649958951705	0.949243504620453	0.0226223659207399	dx_AD
KIAA2026	HSPA1A	-0.0125148860161426	0.0723510549731324	-0.172974478682999	0.862671488277273	0.996374927679531	0.00157720938465507	dx_AD
KIAA2026	IFI44L	0.0957077265921627	0.0610450734678012	1.56782064719186	0.116922994918793	0.703898031306701	0.152490249449163	dx_AD
KIAA2026	TMEM163	0.0174666932744496	0.0632377896723322	0.276206574659765	0.782389407743453	0.99661777296319	0.0014713722010694	dx_AD
KIAA2026	FRMD4A	-0.0857285017130145	0.0333127860474191	-2.57344136845787	0.0100692706101887	0.0957554555962235	1.01883647304771	dx_AD
KIAA2026	PICALM	0.076733073333606	0.0292348427307404	2.62471305354146	0.00867220179448824	0.106172094888254	0.973989613466661	dx_AD
KIAA2026	CD163	0.0496246504562026	0.0358439934810978	1.38446209913446	0.166217005587121	0.549256788747758	0.260224566546788	dx_AD
KIAA2026	GPNMB	0.145508235048808	0.0692536403761164	2.10109149870755	0.0356329350257989	0.330013614875971	0.481468142717461	dx_AD
KIAA2026	MKI67	0.0315630750751733	0.0814324381120413	0.387598306116615	0.698313322643233	0.977968877208853	0.00967496593993188	dx_AD
KIAA2026	ERN1	0.0406636596677163	0.0820042125778901	0.495872814205645	0.61998414776424	0.89119541202714	0.0500270579607697	dx_AD
KICS2	AIF1	0.00393430593388588	0.128548886293888	0.0306055232940041	0.975584137263108	0.997655487095155	0.00101940448831265	dx_AD
KICS2	HSPA1A	0.146460548339329	0.132221579894907	1.10769020046303	0.267995632967	0.961940708233192	0.0168516960294617	dx_AD
KICS2	PICALM	0.123503274753578	0.102208330661029	1.20834841890896	0.226913271471112	0.583994815042963	0.233591008723605	dx_AD
KICS2	CD163	0.173526320136256	0.148884695139815	1.16550811333093	0.243813378008986	0.63670734159698	0.196060142445449	dx_AD
KICS2	ERN1	0.0185842027532068	0.113519771318221	0.16370895164254	0.869960270236921	0.970154101433201	0.0131592759538362	dx_AD
KIDINS220	AIF1	0.0434533401321829	0.0662342927304604	0.656055018342472	0.511788725019337	0.917606587330923	0.0373434773744417	dx_AD
KIDINS220	CCL3	0.084140787540462	0.111380276452434	0.755437050619956	0.449986789407799	0.974282218054542	0.0113152238293925	dx_AD
KIDINS220	HIF1A	0.0257532387142528	0.0598504306213122	0.430293290238789	0.666982307349126	0.898381714529229	0.0465390961943632	dx_AD
KIDINS220	HIST	0.0398836621321849	0.0589279885606957	0.67682035491683	0.498519941787112	0.934363088010106	0.029484326685195	dx_AD
KIDINS220	HSPA1A	0.0623293878756502	0.0795374425829934	0.78364837806562	0.433246460566441	0.986734250512015	0.00579979674933194	dx_AD
KIDINS220	IFI44L	0.053559747171439	0.0671448212228885	0.797675028333851	0.425059098773346	0.856499345306626	0.0672729646655789	dx_AD
KIDINS220	TMEM163	0.0459531839045644	0.0729284887964413	0.630112932037155	0.528620699272867	0.966667233503107	0.0147230021580862	dx_AD
KIDINS220	FRMD4A	0.062837599320776	0.0328168409240927	1.91479732818046	0.0555183553587149	0.27462489755513	0.561260092078716	dx_AD
KIDINS220	PICALM	0.0983301109319507	0.0303760069107543	3.23709799055708	0.00120751940238266	0.0304089122973577	1.51699911394675	dx_AD
KIDINS220	CD163	0.0768530124833143	0.0385698166382965	1.99256877998756	0.0463086866715223	0.329131264550302	0.482630861623102	dx_AD
KIDINS220	GPNMB	-0.0384114876863986	0.0753273516783483	-0.509927494204464	0.610102259116833	0.878654023924965	0.0561820977117177	dx_AD
KIDINS220	MKI67	0.0967954131008085	0.0849116789361517	1.1399540594833	0.254305441161804	0.913798783374379	0.0391494244967129	dx_AD
KIDINS220	ERN1	0.0485601028127869	0.0891832752692883	0.54449786314934	0.586098918464212	0.878481029084347	0.0562676127150096	dx_AD
KIF11	PICALM	0.0673484973618685	0.185666429940387	0.362739227460197	0.716799693407995	0.904108891889475	0.0437792594596928	dx_AD
KIF11	MKI67	0.00550363917799945	0.285263984348796	0.0192931441750813	0.984607253067878	0.999879994362342	5.21209136963092e-05	dx_AD
KIF11	ERN1	0.239598565254906	0.186018452747486	1.28803654538592	0.197733242005636	0.635821659988042	0.19666468143374	dx_AD
KIF13A	AIF1	0.172603374329125	0.115271055355393	1.49736960242942	0.134297113253957	0.742310405399172	0.12941445164485	dx_AD
KIF13A	HIF1A	0.168639179581532	0.097686287023656	1.72633421455248	0.0842873033917893	0.444620236931507	0.352010774233362	dx_AD
KIF13A	HIST	0.0384329781367495	0.0857928768064271	0.447973999327066	0.654171961446614	0.967283501577627	0.0144462196854604	dx_AD
KIF13A	HSPA1A	0.0487448390486057	0.100738094279651	0.483876922599795	0.628473219192979	0.993953591304247	0.00263389277673093	dx_AD
KIF13A	IFI44L	-0.00869027023951407	0.0957509150483528	-0.0907591351490021	0.92768398141314	0.99046066382547	0.00416276780112189	dx_AD
KIF13A	TMEM163	0.0273680814226061	0.092170374739973	0.296929262789869	0.766520514663284	0.99661777296319	0.0014713722010694	dx_AD
KIF13A	FRMD4A	-0.0166932740768893	0.051175308515437	-0.326197820025917	0.744274690639076	0.919791794732253	0.0363104689937705	dx_AD
KIF13A	PICALM	0.112702679763371	0.0470405272620866	2.39586344633101	0.0165812663875956	0.155846106619727	0.807304042887875	dx_AD
KIF13A	CD163	0.117028221707355	0.057091112377636	2.04985008758031	0.0403790621186221	0.313191368744187	0.504190215191437	dx_AD
KIF13A	GPNMB	0.120455707724074	0.0956822391069455	1.25891397241905	0.208061406456153	0.618052244968438	0.20897481173566	dx_AD
KIF13A	MKI67	-0.010182455224035	0.109658745458129	-0.0928558427464677	0.926018086504163	0.990655837200791	0.00407719714422536	dx_AD
KIF13A	ERN1	0.0343787264213393	0.118701979579973	0.289622182738556	0.772105294645738	0.944075182591312	0.0249934187481272	dx_AD
KIF13B	AIF1	-0.025380192946738	0.066527660137097	-0.381498355637876	0.702833491133463	0.959021500795513	0.0181716560491758	dx_AD
KIF13B	CCL3	0.0470817937509467	0.118141027811234	0.398521958232615	0.690245475554608	0.988913932430203	0.00484150445657656	dx_AD
KIF13B	HIF1A	-0.00357272435499575	0.0649831367117646	-0.0549792536307183	0.956154991993722	0.990546876831752	0.00412496700314198	dx_AD
KIF13B	HIST	-0.0448317302883879	0.0598598222905537	-0.748945261995251	0.453890198146122	0.917553900115079	0.0373684144491778	dx_AD
KIF13B	HSPA1A	0.0750247253083333	0.0625436028231911	1.19955873857197	0.230310759450058	0.951667180738508	0.0215149075404189	dx_AD
KIF13B	IFI44L	-0.0155033476976334	0.0690467132800524	-0.224534187959854	0.822341667792587	0.971801207711922	0.0124225655505414	dx_AD
KIF13B	TMEM163	0.0291860156708804	0.0668048198532878	0.436884879488887	0.662194838200298	0.988117609177478	0.00519136110366977	dx_AD
KIF13B	FRMD4A	-0.069940008221471	0.0394458819317046	-1.77306235268267	0.0762183753908447	0.331961627210693	0.478912115253213	dx_AD
KIF13B	PICALM	0.0509940370687385	0.0300916726683858	1.69462288224053	0.0901469834289265	0.391923217278129	0.406799008435367	dx_AD
KIF13B	CD163	0.0716189738492169	0.0408795462757487	1.75195129041107	0.0797821839588506	0.40399360253578	0.393625512130502	dx_AD
KIF13B	GPNMB	0.0602420376134552	0.0634356086504838	0.949656492544677	0.342286823455993	0.727936387748687	0.13790657076497	dx_AD
KIF13B	MKI67	0.031011068924643	0.070043104438837	0.442742639308948	0.657951897161768	0.977968877208853	0.00967496593993188	dx_AD
KIF13B	ERN1	-0.0677178740529651	0.0746876289275871	-0.906681267370538	0.364575372318156	0.768637286462964	0.114278551809816	dx_AD
KIF14	MKI67	-0.126055298588811	0.352914772967394	-0.357183400198601	0.720954512086995	0.977968877208853	0.00967496593993188	dx_AD
KIF14	ERN1	-0.589839162327134	0.30736107254157	-1.91904315484635	0.0549788725771455	0.435577769286973	0.36093429356816	dx_AD
KIF15	MKI67	-0.0191498278452635	0.271763209480715	-0.0704651224934199	0.943823459739089	0.993015455661217	0.00304399193146269	dx_AD
KIF16B	AIF1	0.0190505940740782	0.0761276228718754	0.250245487188543	0.802397510323691	0.977934935587745	0.00969003892936916	dx_AD
KIF16B	CCL3	0.00818250471564947	0.119415190867139	0.0685214724879794	0.945370527671508	0.998485462352652	0.000658253943989614	dx_AD
KIF16B	HIF1A	-0.117758537731532	0.0867859435532196	-1.35688491603849	0.174817780368278	0.582545982733794	0.234669788311609	dx_AD
KIF16B	HIST	0.0417979088696773	0.065878753008601	0.634467213795322	0.525775956987842	0.942347321173562	0.0257889996824898	dx_AD
KIF16B	HSPA1A	0.121058042183622	0.0917619255910717	1.31926222563273	0.187081461686902	0.946239060172369	0.0239991285055961	dx_AD
KIF16B	IFI44L	0.123779839686263	0.0732394904933732	1.69006964483816	0.0910146314230195	0.658813026759887	0.181237822079692	dx_AD
KIF16B	TMEM163	0.0762473138408022	0.073022979693427	1.04415506133702	0.296413654510666	0.94501321524477	0.02456211819153	dx_AD
KIF16B	FRMD4A	-0.0239507712212634	0.0425150387622926	-0.563348215561449	0.573197792041887	0.844175381957038	0.0735673169957612	dx_AD
KIF16B	PICALM	0.157861803158564	0.037795932904942	4.17668756994545	2.9578484881432e-05	0.00228537293480947	2.64104292018307	dx_AD
KIF16B	CD163	0.106176302545224	0.0402676374301192	2.63676513749989	0.00837007606522011	0.162429598626551	0.78933482885772	dx_AD
KIF16B	GPNMB	0.0814409522628017	0.0900329185978278	0.904568612582627	0.365693969851086	0.74346644622518	0.128738627072195	dx_AD
KIF16B	MKI67	0.0609458716549164	0.0803801860564736	0.758220086876846	0.448319238081546	0.954120230959997	0.0203968953667292	dx_AD
KIF16B	ERN1	-0.0545246493458631	0.0903168785907741	-0.603703872372675	0.546040539142034	0.862277150127701	0.0643531223128359	dx_AD
KIF17	AIF1	-0.558495850738566	0.273294536076032	-2.04356756910497	0.0409962858612982	0.578989992245446	0.237328942922204	dx_AD
KIF17	HSPA1A	-0.00641435358665809	0.256715895091051	-0.0249861956712228	0.980065974430808	0.998587067351186	0.000614062769579526	dx_AD
KIF17	PICALM	-0.0465974849691717	0.229549605777927	-0.202995273336481	0.839138726634124	0.951718266537656	0.0214915950991993	dx_AD
KIF17	ERN1	-0.260818812399185	0.209420080971329	-1.24543363362987	0.212972396545091	0.652929347311894	0.185133810658554	dx_AD
KIF18A	HSPA1A	0.112211171033169	0.214640873997254	0.522785660268066	0.601123419649927	0.993953591304247	0.00263389277673093	dx_AD
KIF18A	PICALM	0.108679449006081	0.19338255238774	0.561992008400912	0.574121464011724	0.83903822745287	0.0762182518129786	dx_AD
KIF18A	ERN1	0.128055048572722	0.167489108964306	0.764557465046945	0.444535105624687	0.811422158207414	0.0907531368143238	dx_AD
KIF18B	MKI67	-0.297552272427833	0.279952745519785	-1.06286606289705	0.287842695175074	0.926435341215237	0.0331848860410737	dx_AD
KIF1B	AIF1	0.0843026569976129	0.0893608573515367	0.943395794267893	0.345478493587497	0.861393650771848	0.0647983336935873	dx_AD
KIF1B	CCL3	-0.296202136285984	0.141189023875652	-2.09791192087888	0.0359129267585556	0.711707620738912	0.147698383860951	dx_AD
KIF1B	HIF1A	-0.105747434800446	0.0888116023636448	-1.19069391820515	0.233773766341967	0.649042958321763	0.187726557522178	dx_AD
KIF1B	HIST	0.0628015365556465	0.0716136321226106	0.876949467499752	0.380514085790573	0.904746760485761	0.0434729632412349	dx_AD
KIF1B	HSPA1A	-0.114509008430087	0.0943379812809291	-1.21381660785268	0.224817762908775	0.950155142185191	0.0222054769280798	dx_AD
KIF1B	IFI44L	0.104488078667766	0.086191072733437	1.21228423494526	0.225403596493357	0.770132107467441	0.113434770122382	dx_AD
KIF1B	TMEM163	-0.0682798309377411	0.0810403390451211	-0.842541279346386	0.399485043908177	0.955145302114373	0.0199305560535564	dx_AD
KIF1B	FRMD4A	-0.0267652787324374	0.0446137822700698	-0.599932966239303	0.548550910995115	0.831909014878653	0.0799241694987963	dx_AD
KIF1B	PICALM	0.0788797912521197	0.0378352347246917	2.08482362607472	0.0370853133002716	0.245398282216155	0.610128481652438	dx_AD
KIF1B	CD163	-0.0201859796329983	0.0495962616566961	-0.407006071802853	0.684003528686436	0.906490652427745	0.0426366699137349	dx_AD
KIF1B	GPNMB	0.0527051844664887	0.0806542125267783	0.653470944855978	0.513452714851554	0.830275630957095	0.0807777086697576	dx_AD
KIF1B	MKI67	-0.026994510006181	0.091939331940978	-0.293612205312853	0.769054248180589	0.977968877208853	0.00967496593993188	dx_AD
KIF1B	ERN1	-0.151060415897691	0.122672429469446	-1.23141293077036	0.218168463157622	0.657606455724502	0.182033931976878	dx_AD
KIF1C	AIF1	0.0497455998910716	0.110727011415603	0.4492634566317	0.65324161603714	0.950800725665535	0.0219104954835951	dx_AD
KIF1C	HSPA1A	0.15379984377287	0.125073993436503	1.22967084960751	0.218820387025932	0.949232957877095	0.0226271912557206	dx_AD
KIF1C	PICALM	0.0694705406794309	0.104350336172643	0.665743333730092	0.505575170339548	0.796874364055451	0.0986101444739587	dx_AD
KIF1C	CD163	0.0918142760945182	0.118890872772002	0.772256725464464	0.439962390359766	0.789761461742257	0.102504062497465	dx_AD
KIF1C	ERN1	0.100833609458608	0.121478144585964	0.830055561041705	0.406507370780657	0.790907099887751	0.10187452582666	dx_AD
KIF20B	AIF1	-0.0634420773211533	0.146739371739651	-0.432345297441465	0.665490469560208	0.952679236192181	0.0210533002021928	dx_AD
KIF20B	HIF1A	-0.0721601038723403	0.251992515590947	-0.286358123387585	0.77460384497794	0.941041174641651	0.0263913738857593	dx_AD
KIF20B	HIST	-0.0741493197495657	0.196280225425342	-0.377772746026162	0.705599421530687	0.972104550573374	0.012287023864571	dx_AD
KIF20B	HSPA1A	-0.0744897317276489	0.131330904904065	-0.567191186126849	0.570584295584779	0.993953591304247	0.00263389277673093	dx_AD
KIF20B	IFI44L	-0.337963978002483	0.18954816408547	-1.78299789730535	0.0745866456093658	0.631535509479131	0.199602225255479	dx_AD
KIF20B	TMEM163	-0.229561847468936	0.178639467848969	-1.28505671357586	0.198772466372897	0.90963737031226	0.0411317059863102	dx_AD
KIF20B	FRMD4A	-0.15414010045742	0.066208471015827	-2.32810240279637	0.0199066667542785	0.148039853862552	0.829621352290238	dx_AD
KIF20B	PICALM	-0.0679196011714651	0.0543267337455824	-1.2502058653027	0.211224354790864	0.568936582549023	0.244936140255117	dx_AD
KIF20B	CD163	-0.0967534179179355	0.121968535615139	-0.793265389552866	0.42762321713324	0.7818578365533	0.106872206547806	dx_AD
KIF20B	GPNMB	0.287491615788518	0.18020904460981	1.59532290075117	0.110640047077269	0.496830246988139	0.303791972211162	dx_AD
KIF20B	MKI67	-0.319886184951221	0.222655500258145	-1.43668665081414	0.150807049731418	0.883095357736427	0.0539923982313505	dx_AD
KIF20B	ERN1	-0.235674856872686	0.142705894341115	-1.65147247743912	0.0986421361454652	0.513606150023288	0.289369784578638	dx_AD
KIF21B	AIF1	-0.0331020882952497	0.14677278038233	-0.225532882929803	0.821564747346993	0.97880009167768	0.00930599864277721	dx_AD
KIF21B	HIST	-0.0469088076344786	0.167416481130224	-0.28019229240633	0.779329979706863	0.979324416111755	0.00907341770833485	dx_AD
KIF21B	HSPA1A	-0.307483276795631	0.124973333000916	-2.46039110434365	0.0138785682110207	0.481098567899976	0.317765935872459	dx_AD
KIF21B	TMEM163	-0.321863374565321	0.18588581159463	-1.73151125308705	0.0833606195804706	0.784589011152291	0.105357778833736	dx_AD
KIF21B	FRMD4A	-0.101663538560637	0.0641144084399668	-1.5856582168395	0.11281686229539	0.406875557006247	0.390538399545001	dx_AD
KIF21B	PICALM	-0.0076286283450852	0.0600772146529098	-0.126980393301501	0.898955916798313	0.970336802641671	0.0130774965167427	dx_AD
KIF21B	CD163	-0.131250780431788	0.152210809328811	-0.862296055126125	0.388524623013565	0.75486437386728	0.122131070850473	dx_AD
KIF21B	GPNMB	-0.221840641990823	0.153016150971909	-1.44978579438682	0.147118262116338	0.556082058154166	0.254861117097787	dx_AD
KIF21B	ERN1	-0.331040525048027	0.11951707855453	-2.76981774531067	0.00560876673375194	0.189913379431559	0.721444438061229	dx_AD
KIF22	AIF1	-0.0951792183385525	0.1260628852578	-0.755013802388466	0.450240700649627	0.904472908896116	0.043604436756767	dx_AD
KIF22	HSPA1A	0.0205065006573739	0.140745610445712	0.145699042353322	0.88415897739355	0.996374927679531	0.00157720938465507	dx_AD
KIF22	PICALM	0.0297173553338306	0.117269209635901	0.25341140633673	0.799950314281633	0.936823926299599	0.0283420259980391	dx_AD
KIF22	CD163	-0.114280383068626	0.135244071776184	-0.844993659003024	0.398114379426004	0.761977445866519	0.118057883359453	dx_AD
KIF22	GPNMB	-0.271363913195779	0.179729301823281	-1.50984792375479	0.131082233305634	0.531950108111974	0.274129098508985	dx_AD
KIF22	MKI67	-0.206223458200037	0.211887996499574	-0.973266355843105	0.330420939154528	0.932056750746891	0.0305576436697647	dx_AD
KIF22	ERN1	0.0382857869942357	0.129437202421514	0.295786576640907	0.767393074847021	0.942596660025194	0.0256741034424959	dx_AD
KIF23	MKI67	0.0852038783993931	0.319644103450623	0.266558580244716	0.789809050158345	0.977968877208853	0.00967496593993188	dx_AD
KIF26B	AIF1	-0.15438407625712	0.239203836568387	-0.645408027195175	0.518662802828172	0.920476469458505	0.035987309077343	dx_AD
KIF26B	HIF1A	0.145406250278	0.141788845944847	1.0255126156719	0.305121375854445	0.706715109432543	0.150755623453876	dx_AD
KIF26B	HIST	0.319337419730824	0.128465394659362	2.48578553452141	0.0129265841079201	0.540458013093724	0.26723803971251	dx_AD
KIF26B	HSPA1A	-0.181219526675937	0.20456160410545	-0.88589218621164	0.375675627106178	0.986734250512015	0.00579979674933194	dx_AD
KIF26B	IFI44L	0.184695392513922	0.137773360181248	1.34057405779277	0.180058784710492	0.754061710091073	0.122593111351218	dx_AD
KIF26B	FRMD4A	0.044997389537691	0.0778389134210957	0.578083474704516	0.563207763375893	0.837899502587125	0.0768080673949801	dx_AD
KIF26B	PICALM	0.123822872548557	0.0784870915981235	1.57762085493709	0.114652738358305	0.436669436270049	0.359847204515078	dx_AD
KIF26B	CD163	0.198986004003533	0.220074959096852	0.904173763431041	0.365903269891086	0.737039132040508	0.132509453283293	dx_AD
KIF26B	GPNMB	0.143935246362381	0.14754099101285	0.975561065262497	0.329282026702674	0.720076410652559	0.142621416118717	dx_AD
KIF26B	MKI67	-0.164467851819442	0.294510893337889	-0.558444035653206	0.576541209960346	0.977968877208853	0.00967496593993188	dx_AD
KIF26B	ERN1	-0.315040588911383	0.159108790374673	-1.98003258128931	0.047699867762702	0.414768175550845	0.382194573673743	dx_AD
KIF27	AIF1	0.00776412055452491	0.119786628938947	0.0648162538949329	0.948320299926553	0.995457214769207	0.00197740142155735	dx_AD
KIF27	HSPA1A	0.0484342965100284	0.124096848200053	0.390294332310108	0.696318913815675	0.993953591304247	0.00263389277673093	dx_AD
KIF27	FRMD4A	-0.0184200836506383	0.153501938865925	-0.119999029241755	0.90448391695514	0.974447983896646	0.0112413385982657	dx_AD
KIF27	PICALM	-0.109176648515811	0.0943288645734954	-1.15740445948808	0.247107152936126	0.605692083753863	0.217748102421363	dx_AD
KIF27	CD163	0.249157666158669	0.137126861014585	1.81698657954526	0.0692191683056794	0.382481335130607	0.417389753314455	dx_AD
KIF27	GPNMB	-0.0578846783282501	0.193115367335599	-0.299741440191329	0.76437438639038	0.934256333827118	0.0295339491520288	dx_AD
KIF27	ERN1	-0.129518482329925	0.106295046869036	-1.21848088076485	0.223041285962433	0.662028390101465	0.17912338608895	dx_AD
KIF2A	AIF1	-0.0245274103006459	0.0669020576921982	-0.36661668036417	0.713904964198898	0.959698123709047	0.0178653542778228	dx_AD
KIF2A	CCL3	-0.0235273275915731	0.124611388196393	-0.188805597402486	0.850245184655665	0.995498803337696	0.00195925768995967	dx_AD
KIF2A	HIF1A	0.0999383473534703	0.153150876455138	0.652548321411304	0.514047511166346	0.831388175387225	0.0801961566407229	dx_AD
KIF2A	HIST	0.0827626360004476	0.106071114223392	0.780256119740051	0.435240135575046	0.917553900115079	0.0373684144491778	dx_AD
KIF2A	HSPA1A	-0.0487716177584216	0.0679303617388816	-0.717964935118342	0.472778907692198	0.988277350339543	0.00512115782265614	dx_AD
KIF2A	IFI44L	0.0982243701621464	0.151274451599631	0.649312353298832	0.51613650261493	0.893442878245517	0.0489332086376693	dx_AD
KIF2A	TMEM163	-0.0356954107122274	0.11737602720341	-0.30411159384674	0.76104287429639	0.99661777296319	0.0014713722010694	dx_AD
KIF2A	FRMD4A	-0.0133584211104632	0.102524773818402	-0.13029456796583	0.896333377570992	0.972889827201402	0.0119363376839341	dx_AD
KIF2A	PICALM	0.00456352201775267	0.0553140669396575	0.0825020156758868	0.934247515523266	0.981552706531188	0.0080863750847833	dx_AD
KIF2A	CD163	0.113148930516913	0.0722503177502335	1.56606827540973	0.117332634136116	0.471622189554934	0.326405769788659	dx_AD
KIF2A	GPNMB	-0.0269791228860976	0.105009164263297	-0.256921603703567	0.797239292891775	0.943256553599567	0.0253701687060909	dx_AD
KIF2A	MKI67	0.222859306034864	0.192134570579999	1.15991258294702	0.246084399128914	0.913798783374379	0.0391494244967129	dx_AD
KIF2A	ERN1	-0.0318600411468743	0.0762272396419734	-0.41796136520902	0.675975364808956	0.912373367002495	0.0398274006560976	dx_AD
KIF2C	MKI67	-0.537158058296716	0.334277898651425	-1.60692065034442	0.108071775796857	0.860931337527772	0.0650314837634044	dx_AD
KIF3A	AIF1	-0.177807794716066	0.135634725237578	-1.31093121178678	0.189881004789209	0.779464473085263	0.108203674567049	dx_AD
KIF3A	HSPA1A	0.071142147426289	0.144337839320806	0.492886326697519	0.622092909114068	0.993953591304247	0.00263389277673093	dx_AD
KIF3A	FRMD4A	0.031879233305224	0.167546279433775	0.190271209918598	0.84909661267747	0.955277882354417	0.019870277401977	dx_AD
KIF3A	PICALM	-0.0725503808545312	0.0559980622718136	-1.2955873455473	0.195117691158952	0.548354292243452	0.260938752740557	dx_AD
KIF3A	CD163	-0.12273375527537	0.144617670102066	-0.848677448535502	0.396060798122158	0.760505712504521	0.118897519415225	dx_AD
KIF3A	ERN1	-0.0387508237979177	0.121484170194746	-0.318978379946934	0.749742907395935	0.936489450573668	0.0284971105294791	dx_AD
KIF3B	AIF1	-0.0971495372620414	0.109532645247396	-0.886945960655063	0.37510799531348	0.874324883355828	0.0583271613801701	dx_AD
KIF3B	HSPA1A	-0.109709110721701	0.126761403619096	-0.865477247722543	0.386776898569818	0.986734250512015	0.00579979674933194	dx_AD
KIF3B	FRMD4A	0.0162754407463375	0.147403730412465	0.110414035661075	0.912081022340353	0.976532659766332	0.0103132273181573	dx_AD
KIF3B	PICALM	-0.199947263456791	0.0903380498676557	-2.21332277760824	0.0268754003528641	0.208040617960228	0.681851864874525	dx_AD
KIF3B	CD163	0.112899984421894	0.139456337322971	0.809572276091159	0.418186047420954	0.775428577626836	0.110458197555094	dx_AD
KIF3B	GPNMB	-0.0302656942031483	0.175771992304421	-0.172187239880236	0.863290329158877	0.962162679532145	0.016751492567094	dx_AD
KIF3B	ERN1	0.180892329610716	0.116812835882797	1.5485655171681	0.121486200640566	0.543024211498555	0.265180806348894	dx_AD
KIF3C	AIF1	-0.149779505922718	0.123353828835487	-1.21422664652326	0.224661187792851	0.805403097715186	0.0939867043560709	dx_AD
KIF3C	HIST	-0.343451171555428	0.169888360176056	-2.02162862246423	0.0432147328115216	0.675264520293636	0.170526068353986	dx_AD
KIF3C	HSPA1A	-0.225417391291142	0.15018936601833	-1.50088782759514	0.133384577044971	0.911281653914248	0.0403473729329228	dx_AD
KIF3C	TMEM163	-0.152167718501275	0.155362787947534	-0.979434783010345	0.327365197760668	0.945021230048688	0.0245584348881663	dx_AD
KIF3C	FRMD4A	-0.274985403557232	0.0526419230149394	-5.22369601656065	1.75386616782315e-07	6.46219961653383e-05	4.18961963080922	dx_AD
KIF3C	PICALM	-0.0756890453270518	0.0505713326994645	-1.49667887490443	0.134476835631385	0.470429414760322	0.327505530748453	dx_AD
KIF3C	CD163	0.148695627002253	0.137159958792231	1.08410375966572	0.278318796064923	0.671050651843371	0.173244697437803	dx_AD
KIF3C	GPNMB	0.454884283350702	0.193642665229512	2.34909121299047	0.0188192960243388	0.264834368401987	0.57702565579278	dx_AD
KIF3C	ERN1	0.0292990991878215	0.116216763788148	0.252107340049762	0.800958096634371	0.952403747959583	0.0211789042006283	dx_AD
KIF4A	MKI67	0.101121037250397	0.296977793393049	0.340500332011569	0.733479772798802	0.977968877208853	0.00967496593993188	dx_AD
KIF5B	AIF1	0.0634841008375432	0.0636848068371054	0.996848447698435	0.318838077967922	0.85285511017444	0.0691247439749266	dx_AD
KIF5B	CCL3	-0.0468818790882758	0.116134131586167	-0.403687343659959	0.686442647683065	0.988913932430203	0.00484150445657656	dx_AD
KIF5B	HIF1A	-0.0263616990993509	0.0714964407135125	-0.368713446939026	0.712341324691925	0.916618532801025	0.0378113661487798	dx_AD
KIF5B	HIST	0.0331405578541199	0.0627810594103751	0.527875097447672	0.597586029840665	0.958376082440855	0.0184640332201751	dx_AD
KIF5B	HSPA1A	-0.0534086150595959	0.0833620228372534	-0.640682810251195	0.521728784708077	0.993953591304247	0.00263389277673093	dx_AD
KIF5B	IFI44L	0.00675480020042717	0.0685105687788828	0.0985950098039359	0.921459832315945	0.989240431754845	0.00469814167469033	dx_AD
KIF5B	TMEM163	-0.029583234766818	0.0664540957782865	-0.445167967758041	0.656198373555385	0.988117609177478	0.00519136110366977	dx_AD
KIF5B	FRMD4A	-0.0613940522890959	0.0375650557422771	-1.63433944329279	0.102187595936646	0.386169068840305	0.41322251504638	dx_AD
KIF5B	PICALM	0.0440996809286229	0.028635401873707	1.54004058064627	0.123550461994272	0.454098724951315	0.342849717538332	dx_AD
KIF5B	CD163	0.0521027613153857	0.0409572907287169	1.27212421496557	0.203328988762732	0.593267096701847	0.22674973748267	dx_AD
KIF5B	GPNMB	0.107117048334309	0.0776875504620724	1.37881871287221	0.167950655624661	0.573380428101291	0.241557135443734	dx_AD
KIF5B	MKI67	0.133849760982332	0.0856019113194199	1.56363051851584	0.117904363522198	0.86520239724295	0.0628822859181718	dx_AD
KIF5B	ERN1	-0.163823252008222	0.0664341457224936	-2.46594955390168	0.0136650577931021	0.272550612915072	0.564552836988571	dx_AD
KIF6	ERN1	-0.144300601786997	0.165167527904083	-0.873662054630954	0.382302321233812	0.77770064471628	0.109187541013235	dx_AD
KIF9	AIF1	0.0848424808937125	0.151101175772619	0.561494511607149	0.574460470757796	0.935800274449642	0.0288168317747987	dx_AD
KIF9	HSPA1A	0.163061100052974	0.177512205100705	0.918590921455048	0.358309582315306	0.986734250512015	0.00579979674933194	dx_AD
KIF9	PICALM	0.00300459188629576	0.156508153890011	0.0191976699719255	0.9846834163543	0.995403024429046	0.00200104403116556	dx_AD
KIF9	ERN1	-0.0635672274833867	0.172821359445735	-0.367820434275351	0.713007131207172	0.92307983365211	0.0347607368773995	dx_AD
KIFAP3	AIF1	-0.00584890274293581	0.100423371634783	-0.0582424454359782	0.953555511516237	0.995693997711921	0.00187411089769387	dx_AD
KIFAP3	HIST	-0.172358604299051	0.147917598030511	-1.16523393155355	0.243924314196195	0.853809553053288	0.0686389902967497	dx_AD
KIFAP3	HSPA1A	-0.0321349417311936	0.124189356525078	-0.258757615228519	0.795822262436137	0.995760211575623	0.00184523118204909	dx_AD
KIFAP3	IFI44L	-0.0270189205462943	0.173791637061719	-0.155467322841887	0.876452913283164	0.979501353355264	0.00899495961379096	dx_AD
KIFAP3	FRMD4A	-0.0436893946746629	0.0505761108048196	-0.86383460450857	0.387678755255994	0.726427182178707	0.138807913317713	dx_AD
KIFAP3	PICALM	-0.0512306349553579	0.0469776910051586	-1.09053114061592	0.275479243533426	0.630936331963654	0.200014463373825	dx_AD
KIFAP3	CD163	0.013456728399418	0.05516106191383	0.243953396336704	0.807266913876179	0.945982397748613	0.0241169446043051	dx_AD
KIFAP3	GPNMB	0.0324912204782324	0.14828767989937	0.219109372405593	0.826564850036276	0.950705095517141	0.0219541783851393	dx_AD
KIFAP3	ERN1	0.00242002775085304	0.122471948092054	0.01975985348934	0.984234943899586	0.995348185080911	0.00202497110570777	dx_AD
KIFBP	AIF1	-0.0607038484975595	0.0993367395292542	-0.611091614091909	0.541138931187747	0.924980907200825	0.0338672315668082	dx_AD
KIFBP	HIF1A	0.00422552009229271	0.238013017442757	0.0177533150820584	0.985835648050737	0.997665831733514	0.00101490133454563	dx_AD
KIFBP	HIST	0.226704833250396	0.178697075437547	1.26865441247597	0.204564348390195	0.826420195638167	0.0827990782901728	dx_AD
KIFBP	HSPA1A	-0.23918094125078	0.193473551633112	-1.23624619092301	0.216367065782973	0.948903386445103	0.022778003452298	dx_AD
KIFBP	IFI44L	-0.253532714711788	0.193435614520512	-1.31068270618234	0.189964983775615	0.756166474883829	0.121382581265617	dx_AD
KIFBP	TMEM163	0.0816539298955234	0.201437544826733	0.405356061928567	0.685215803123701	0.990823872058804	0.00400353844215908	dx_AD
KIFBP	FRMD4A	-0.235321789662066	0.157763591427378	-1.49161024754174	0.135801350195421	0.444052337508706	0.352565839453705	dx_AD
KIFBP	PICALM	0.029108513143238	0.108459119353816	0.26838234826783	0.788405025318969	0.932231284683032	0.0304763267014083	dx_AD
KIFBP	CD163	-0.0913695912697654	0.145963043389251	-0.625977570405292	0.531329653260721	0.837698998782352	0.0769120036259543	dx_AD
KIFBP	GPNMB	-0.0374573314732514	0.168458728340835	-0.222353165325252	0.824038967848254	0.9498780489615	0.0223321484614359	dx_AD
KIFBP	MKI67	-0.305502112137851	0.246176552938183	-1.24098785400803	0.214610235834098	0.912996047380054	0.0395311026461474	dx_AD
KIFBP	ERN1	-0.286556863562813	0.167990597243944	-1.70579108750173	0.0880469830968429	0.49865147870129	0.302202888764759	dx_AD
KIFC1	HSPA1A	0.536609749853817	0.397785206227386	1.34899373192646	0.177338979403545	0.938465624819601	0.0275816305808081	dx_AD
KIFC1	PICALM	0.167270206803332	0.333323391193469	0.501825588070548	0.615790212142548	0.857885669384297	0.0665705868179715	dx_AD
KIFC1	MKI67	-0.420756873648844	0.256597725969848	-1.63975293256607	0.101056548158676	0.856701474863581	0.0671704854342026	dx_AD
KIFC1	ERN1	-0.315197603756436	0.292374549963418	-1.07806101384636	0.28100652844065	0.709407449838103	0.149104255099218	dx_AD
KIFC2	AIF1	-0.0417248156047316	0.188075454414174	-0.221851467724472	0.824429512171699	0.978946510753818	0.00924103722555243	dx_AD
KIFC2	PICALM	0.227481766706933	0.13940707445224	1.63178065102331	0.102725702815335	0.417902317144227	0.378925220815786	dx_AD
KIFC2	ERN1	0.0696311655181718	0.164181647112424	0.424110530883464	0.67148520574998	0.910621729120632	0.0406619908336756	dx_AD
KIFC3	AIF1	0.0016439225017455	0.201588039604341	0.00815486129520405	0.993493434193497	0.999822197629724	7.72254539179236e-05	dx_AD
KIFC3	HIF1A	0.495075648191772	0.322285740355395	1.53613885506022	0.124504328485912	0.509968302494589	0.292456816999125	dx_AD
KIFC3	HSPA1A	-0.0357111994007591	0.280472208876315	-0.127325268852242	0.898682961415006	0.996672240610588	0.00144763757283962	dx_AD
KIFC3	TMEM163	-0.308978820357558	0.225647513461138	-1.36929858263549	0.170905960878133	0.886952801243451	0.0520994903203727	dx_AD
KIFC3	FRMD4A	-0.116344912904281	0.219729549165299	-0.529491428650573	0.596464588842324	0.857120218864058	0.0669582600749114	dx_AD
KIFC3	PICALM	-0.0239644488334303	0.215214817856779	-0.11135129575222	0.911337780152714	0.974012761171954	0.0114353531108538	dx_AD
KIFC3	CD163	0.357153918626411	0.304424329422469	1.17321082485088	0.240711272169384	0.635029370525778	0.197206187838265	dx_AD
KIFC3	GPNMB	0.159896078077065	0.301246643045158	0.530781277629361	0.595570355508563	0.871026417003247	0.0599686732532315	dx_AD
KIFC3	ERN1	-0.342841983422384	0.211378543899369	-1.62193369817894	0.104817545234973	0.519206758640404	0.284659662854204	dx_AD
KIN	AIF1	-0.0667795086179739	0.0835290024895054	-0.799476907752658	0.424013931386151	0.895949699648331	0.0477163717869496	dx_AD
KIN	CCL3	0.11944028185834	0.175595642684842	0.680200715872608	0.496377379137218	0.982098407175814	0.00784499332080403	dx_AD
KIN	HIF1A	-0.0946844737110357	0.164153089373485	-0.576805919842344	0.564070570075052	0.853053895972557	0.0690235292263295	dx_AD
KIN	HIST	-0.0832346663648229	0.148171994267862	-0.561743578981283	0.574290738183123	0.952547710627936	0.0211132624308049	dx_AD
KIN	HSPA1A	0.084965500607618	0.096766065329837	0.878050588478559	0.379916265914675	0.986734250512015	0.00579979674933194	dx_AD
KIN	IFI44L	-0.0138608303806391	0.155479313357426	-0.0891490326354536	0.928963470083179	0.99114892844459	0.00386108422090626	dx_AD
KIN	TMEM163	0.0667221378238332	0.139717008947665	0.477552005488651	0.632969097733807	0.986278831679706	0.00600028795856355	dx_AD
KIN	FRMD4A	-0.11031612144127	0.0579525148603558	-1.90356055655377	0.0569674399299523	0.278234968553818	0.555588288809843	dx_AD
KIN	PICALM	-0.0357340552868757	0.0448154857406167	-0.797359544281131	0.425242247744099	0.749175883778969	0.125416211155703	dx_AD
KIN	CD163	-0.0782629638188976	0.0513744314627595	-1.52338355073825	0.127662774925732	0.488162951238607	0.311435184122417	dx_AD
KIN	GPNMB	-0.0918463066757926	0.141367783547888	-0.6496975786897	0.515887588258512	0.831407757266309	0.0801859277222313	dx_AD
KIN	MKI67	-0.125461938337637	0.182241234021793	-0.688438810300384	0.49117649086201	0.959371465671395	0.0180132027825114	dx_AD
KIN	ERN1	0.0544616267229907	0.10056969025414	0.541531216665438	0.588141487155902	0.87967585113452	0.0556773301196751	dx_AD
KIRREL3	AIF1	-0.207340304425185	0.291713137309555	-0.710767798589625	0.477228138281781	0.911143438563046	0.0404132479745956	dx_AD
KIRREL3	HSPA1A	0.0322427024387082	0.279594130743578	0.115319668381303	0.908191749250074	0.996672240610588	0.00144763757283962	dx_AD
KIRREL3	TMEM163	-0.145892876903673	0.170607396019687	-0.855138055602454	0.392474723988803	0.955145302114373	0.0199305560535564	dx_AD
KIRREL3	FRMD4A	-0.110803918562801	0.0844386050758118	-1.31224240930221	0.189438356798553	0.526811166659023	0.278345028002211	dx_AD
KIRREL3	PICALM	0.018324277457932	0.0756883922352156	0.242101555030869	0.808701473300219	0.940894678675514	0.0264589876566864	dx_AD
KIRREL3	CD163	-0.140859706575876	0.279714228969331	-0.503584344260586	0.614553496415608	0.876123440065276	0.0574347002675186	dx_AD
KIRREL3	MKI67	0.107953856831621	0.19412412774332	0.556107363296759	0.57813746172724	0.977968877208853	0.00967496593993188	dx_AD
KIRREL3	ERN1	0.113772517074001	0.202910171948965	0.560703862114	0.574999433924206	0.872891429463529	0.0590397706324946	dx_AD
KITLG	ERN1	0.72209044742673	0.380906739524734	1.89571454768088	0.0579978005962302	0.437200308530584	0.359319540242274	dx_AD
KIZ	AIF1	0.0503721913544748	0.128580167268969	0.391757083727416	0.695237707675665	0.958610182899483	0.018357961998136	dx_AD
KIZ	HIF1A	0.162356339998181	0.0984470019095786	1.64917505712669	0.0991117763724766	0.471874385760051	0.326173596348472	dx_AD
KIZ	HIST	0.149056138857247	0.155218797968594	0.960296953771065	0.336905782764506	0.88831793612273	0.0514315689160433	dx_AD
KIZ	HSPA1A	-0.127618930025202	0.118625937470213	-1.07580966478977	0.282012388982636	0.969081604467447	0.0136396503200428	dx_AD
KIZ	IFI44L	0.0688448159591788	0.195533141313258	0.352087710026019	0.72477248500216	0.95132294889947	0.0216720265790219	dx_AD
KIZ	FRMD4A	-0.00685359798361381	0.0541560218432653	-0.126552832913928	0.899294330558245	0.972889827201402	0.0119363376839341	dx_AD
KIZ	PICALM	0.0841725257983672	0.0522053773899141	1.61233439937988	0.106889191600154	0.426001929914585	0.37058843341053	dx_AD
KIZ	CD163	0.00927545478654742	0.0615897133567409	0.150600713674733	0.880290698383013	0.970105970786076	0.0131808224204779	dx_AD
KIZ	GPNMB	-0.0970981470755738	0.163205257983063	-0.594944968535575	0.55188025699505	0.848912361509976	0.0711371423557933	dx_AD
KIZ	ERN1	-0.155746095006267	0.100942850690161	-1.54291357873697	0.122851745745192	0.543324262023791	0.264940901209997	dx_AD
KLB	ERN1	-0.0251635635063545	0.262783609637722	-0.0957577359601897	0.923712984864787	0.982511525740272	0.00766234625936527	dx_AD
KLC1	AIF1	-0.0804310502260588	0.0780112503857616	-1.03101860088553	0.302532097108649	0.846990044813094	0.0721216941653354	dx_AD
KLC1	CCL3	-0.00122302224315929	0.154531100202435	-0.00791440843660039	0.993685281624026	0.999742364005801	0.000111904306527802	dx_AD
KLC1	HIF1A	0.0808494228973834	0.0710557718521272	1.13783047865045	0.255191275466225	0.667058874097764	0.175835833898419	dx_AD
KLC1	HIST	0.199298066846559	0.125964878467498	1.58217170747308	0.113610377293508	0.749538550749443	0.125206025327781	dx_AD
KLC1	HSPA1A	-0.0399083412915644	0.0852238229044672	-0.468276826026687	0.639586638394259	0.993953591304247	0.00263389277673093	dx_AD
KLC1	IFI44L	0.0420408849738951	0.155033668456861	0.271172612970796	0.786258275751714	0.963182002194223	0.0162916411410285	dx_AD
KLC1	TMEM163	0.0794731651806249	0.0808076333560712	0.983485864886476	0.325368368777596	0.945021230048688	0.0245584348881663	dx_AD
KLC1	FRMD4A	0.00172628913058867	0.0442671933864825	0.0389970314023977	0.968892755412709	0.992900717493732	0.00309417547267304	dx_AD
KLC1	PICALM	0.00935913793871291	0.0389903915914342	0.240037033656492	0.810301547010851	0.941573444209889	0.0261457986732699	dx_AD
KLC1	CD163	0.0298941107660419	0.0417679764217347	0.715718436157849	0.47416522460965	0.809744448664941	0.091652020684192	dx_AD
KLC1	GPNMB	0.212614811729811	0.081447610952806	2.61044871964395	0.00904235277425756	0.192302395657034	0.716015305391528	dx_AD
KLC1	MKI67	-0.000903921480142955	0.169291824436408	-0.00533942783800822	0.995739773207357	0.999940151712749	2.59925587174465e-05	dx_AD
KLC1	ERN1	-0.0775549621191667	0.0679405765937299	-1.14151168576223	0.253657051879799	0.684412609107394	0.164681997939647	dx_AD
KLC2	AIF1	0.135991044127898	0.150387115690211	0.904273238460346	0.365850533527519	0.872228704342124	0.059369625146812	dx_AD
KLC2	PICALM	0.146742553507334	0.163441006173332	0.897831926901568	0.369275160735356	0.711206632882537	0.148004201685126	dx_AD
KLC2	ERN1	0.38781813322659	0.162611830568309	2.38493184580243	0.0170822857112989	0.29247926123737	0.533904922913368	dx_AD
KLC4	AIF1	0.101856549377838	0.135439184656284	0.752046386253197	0.452023163930478	0.904684695515996	0.0435027565487514	dx_AD
KLC4	HSPA1A	0.066250527729097	0.126626376282809	0.523196901577061	0.60083723739267	0.993953591304247	0.00263389277673093	dx_AD
KLC4	FRMD4A	0.284508977145111	0.138609648690533	2.05259143092067	0.0401122193243364	0.227413417872691	0.643183914599237	dx_AD
KLC4	PICALM	0.187911267309843	0.105424899612667	1.78241827120759	0.0746810481378544	0.361960016391427	0.441339400791754	dx_AD
KLC4	CD163	-0.0139653980891472	0.132235360214057	-0.105610164078205	0.915891660087117	0.983484702143516	0.00723239103323292	dx_AD
KLC4	ERN1	0.221235458874185	0.11009767240912	2.00944719387054	0.0444897295202029	0.407765659382497	0.389589351801306	dx_AD
KLF10	AIF1	-0.172579755072854	0.159780371348164	-1.08010610825781	0.280094932135222	0.83520035286682	0.0782093308551266	dx_AD
KLF10	HSPA1A	-0.1276767327205	0.152931761942513	-0.834860797382911	0.403796089637761	0.986734250512015	0.00579979674933194	dx_AD
KLF10	PICALM	0.150540698219745	0.170762019111189	0.88158185879568	0.378002968964873	0.716977472542036	0.144494489666067	dx_AD
KLF10	CD163	-0.443483311071132	0.201541338585544	-2.20045829894543	0.0277743954778662	0.265721773264999	0.575572858004407	dx_AD
KLF10	GPNMB	-0.154797936011406	0.233978680707876	-0.661589917265465	0.508234071102339	0.827136748133235	0.0824226838572465	dx_AD
KLF10	ERN1	-0.313854627923831	0.161046144966317	-1.94884905807261	0.0513134531590596	0.427487147617377	0.369076937784367	dx_AD
KLF11	AIF1	-0.0131482352228174	0.147915045549367	-0.0888904517723934	0.929168971894652	0.99364659396134	0.0027680518033122	dx_AD
KLF11	HSPA1A	-0.22942862380851	0.141702316493697	-1.61908873111976	0.105428173069825	0.885422096648558	0.0528496439420007	dx_AD
KLF11	PICALM	0.210726972359343	0.156882436269549	1.34321583327073	0.17920209622582	0.530737211708262	0.275120461507598	dx_AD
KLF11	CD163	-0.378872572995499	0.185993578314341	-2.03701964567389	0.0416480733298735	0.316574431869545	0.499524163846273	dx_AD
KLF11	ERN1	-0.363906223039224	0.16333300514872	-2.22800176062318	0.0258803975954099	0.337309984006511	0.471970803979004	dx_AD
KLF12	AIF1	-0.212584583244289	0.12066998127086	-1.76170229750111	0.0781196094793544	0.665991368002709	0.176531399738236	dx_AD
KLF12	CCL3	-0.0646226808776813	0.259652205374622	-0.248881694590056	0.803452295451332	0.991852629026161	0.00355285118784023	dx_AD
KLF12	HIF1A	-0.303810772572297	0.138732938377477	-2.1898964739409	0.028531745769281	0.29448469730821	0.530937268100219	dx_AD
KLF12	HIST	-0.212856001138691	0.103943826442146	-2.04779839673464	0.0405797575225871	0.675264520293636	0.170526068353986	dx_AD
KLF12	HSPA1A	-0.472271346845895	0.181320911544863	-2.60461599725106	0.00919772807739288	0.421573769647757	0.375126418790828	dx_AD
KLF12	IFI44L	-0.316852716516071	0.108570244448119	-2.91841211306734	0.00351819035510612	0.348684647739699	0.457567173784652	dx_AD
KLF12	TMEM163	-0.316205321815571	0.122650282143061	-2.57810513184752	0.00993437680626099	0.484729098444899	0.314500908656169	dx_AD
KLF12	FRMD4A	-0.156642554231001	0.0541285403543894	-2.89389946977017	0.00380489960111737	0.0543959720752336	1.26443325784345	dx_AD
KLF12	PICALM	-0.0662937618162562	0.0568725449365941	-1.16565491996473	0.243753993415947	0.602249462218381	0.220223579134839	dx_AD
KLF12	CD163	-0.0552213241140029	0.0799954044839129	-0.690306205340932	0.490001646387054	0.816023241717408	0.0882974716310957	dx_AD
KLF12	GPNMB	-0.33212622026152	0.147007360831487	-2.25924891368013	0.0238679057383381	0.288243008143562	0.540241218505067	dx_AD
KLF12	MKI67	0.08859253825512	0.129307939366669	0.685128374089271	0.493262916793294	0.959371465671395	0.0180132027825114	dx_AD
KLF12	ERN1	-0.152703379896888	0.18457161879348	-0.827339440890695	0.408044694751982	0.791054956002867	0.101793344239708	dx_AD
KLF13	AIF1	0.0707156765620223	0.151161161206455	0.467816441721025	0.639915861746461	0.949133967395954	0.0226724838903393	dx_AD
KLF13	HIF1A	0.505708686175802	0.278288678052407	1.81720898498273	0.0691851197202394	0.423734939457089	0.372905724368603	dx_AD
KLF13	HIST	0.178824380344937	0.174838496062463	1.02279752098217	0.30640359039096	0.881799184090931	0.0546303073524838	dx_AD
KLF13	HSPA1A	-0.0399520982569244	0.151766726542154	-0.263246754853261	0.792360396063676	0.995760211575623	0.00184523118204909	dx_AD
KLF13	IFI44L	0.282283591330403	0.253652072398452	1.11287713386774	0.265761201867925	0.796452922620312	0.098839889731603	dx_AD
KLF13	TMEM163	-0.0678035450220182	0.198346405615765	-0.341844082384667	0.73246823288795	0.993820211330657	0.0026921752498544	dx_AD
KLF13	FRMD4A	0.232426281077691	0.163801536469235	1.41895055496836	0.155913431863269	0.475304354525634	0.323028206875468	dx_AD
KLF13	PICALM	0.0628485617731438	0.0623021637084564	1.0087701298344	0.31308488950562	0.667041527834265	0.175847127480984	dx_AD
KLF13	CD163	0.293771980532534	0.178076926919255	1.64969143175824	0.0990060635511505	0.445743876785224	0.35091461404527	dx_AD
KLF13	GPNMB	0.0646316138705889	0.183159794152249	0.352870094497184	0.72418583158919	0.921273947667077	0.0356112099014228	dx_AD
KLF13	ERN1	0.00353360735083275	0.149379778603651	0.0236551920471676	0.981127647560251	0.994059578262171	0.00258758568809791	dx_AD
KLF16	AIF1	0.0762051639235253	0.0968492810284088	0.78684284606276	0.431373868296363	0.897472361235733	0.0469789171759775	dx_AD
KLF16	HSPA1A	0.0526816541376558	0.122488061388056	0.430096235834399	0.667125638075819	0.993953591304247	0.00263389277673093	dx_AD
KLF16	FRMD4A	0.247715678395167	0.13589479863937	1.82284885717033	0.0683262856321746	0.310477376250989	0.507970040341902	dx_AD
KLF16	PICALM	0.174798678254878	0.0828518687084162	2.10977351482625	0.034877868800478	0.238668040908332	0.622205731753202	dx_AD
KLF16	CD163	0.102253796100432	0.123215575287437	0.82987719581631	0.406608219324808	0.766636511795687	0.115410500899843	dx_AD
KLF16	GPNMB	-0.168421347043985	0.15883724815868	-1.06033911438538	0.288990350606451	0.687889442616705	0.162481355833859	dx_AD
KLF16	ERN1	0.109474712758645	0.130543968668277	0.83860414138955	0.401691485921786	0.788575778876257	0.103156566423248	dx_AD
KLF2	AIF1	-0.213741807501661	0.259401915175997	-0.82397929620775	0.409951321985202	0.89037125807038	0.0504288678365368	dx_AD
KLF2	CCL3	-0.218838433865472	0.301971691263789	-0.724698507166702	0.468637011157903	0.978766989828751	0.00932068621130847	dx_AD
KLF2	HIF1A	-0.364168530136274	0.284746278732921	-1.27892287743591	0.200924215567345	0.612085596491252	0.213187840134808	dx_AD
KLF2	HIST	-0.234742901398399	0.241216361730461	-0.973163261871533	0.330472166630741	0.88831793612273	0.0514315689160433	dx_AD
KLF2	HSPA1A	0.04227264310028	0.193212676116113	0.218788145529727	0.826815081667955	0.995760211575623	0.00184523118204909	dx_AD
KLF2	IFI44L	-0.389538441006258	0.287695902041877	-1.35399370738884	0.175738385298335	0.752513698555559	0.123485589883036	dx_AD
KLF2	TMEM163	0.014230989310827	0.249531602522256	0.0570308095927758	0.954520652567772	0.999470404929196	0.000230061141895285	dx_AD
KLF2	FRMD4A	-0.293947534387032	0.299752476012557	-0.980634216261547	0.326773154760128	0.678907341819606	0.168189494765731	dx_AD
KLF2	PICALM	-0.0458698867661787	0.215680472798943	-0.212675195723159	0.83158031510593	0.94956611598093	0.0224747910048739	dx_AD
KLF2	CD163	-0.867886905478299	0.318306709650118	-2.72657433590476	0.00639955359399715	0.146858643869448	0.833100486496818	dx_AD
KLF2	GPNMB	-0.438479836024859	0.22449534665094	-1.95318006616252	0.0507982622448809	0.372668259162784	0.428677595326328	dx_AD
KLF2	MKI67	-0.299678754164323	0.364258192544753	-0.822709716069061	0.410673088762201	0.943735835894498	0.0251495534438382	dx_AD
KLF2	ERN1	-0.410032601405856	0.227701498114511	-1.8007461733943	0.0717428963095779	0.465511054242862	0.33207000160063	dx_AD
KLF3	AIF1	-0.0859647816897828	0.0803295929489887	-1.07015084396572	0.284551416324977	0.83520035286682	0.0782093308551266	dx_AD
KLF3	CCL3	-0.035477607454684	0.131157212122452	-0.270496809748907	0.786778070932599	0.991852629026161	0.00355285118784023	dx_AD
KLF3	HIF1A	-0.0332311218364092	0.0922101246596409	-0.360384740385825	0.718559436474389	0.919442227641997	0.0364755540871671	dx_AD
KLF3	HIST	-0.110988760284994	0.0734269940168022	-1.5115525532694	0.130647729688323	0.770899445582981	0.11300226666557	dx_AD
KLF3	HSPA1A	-0.0728354454191176	0.09330128328492	-0.780647841645387	0.435009645417601	0.986734250512015	0.00579979674933194	dx_AD
KLF3	IFI44L	-0.0371188228405903	0.0817414368660211	-0.454100444813934	0.649756533143657	0.925241082070552	0.0337450921568866	dx_AD
KLF3	TMEM163	-0.0330964197875076	0.0750355040961289	-0.441076796726885	0.659157400883096	0.988117609177478	0.00519136110366977	dx_AD
KLF3	FRMD4A	-0.0529917769887687	0.058587477950388	-0.904489813226681	0.365735733525242	0.707457037344687	0.150299928963625	dx_AD
KLF3	PICALM	-0.0211116745617289	0.0402950965880697	-0.523926639947044	0.600329565052422	0.849234373571831	0.0709724356666041	dx_AD
KLF3	CD163	-0.0203186809085144	0.0496918690338242	-0.408893472988184	0.682617839166812	0.90638030941929	0.042689537835122	dx_AD
KLF3	GPNMB	0.0634582664846114	0.0945006703983763	0.671511283645896	0.50189487369548	0.824477067736672	0.0838214194541815	dx_AD
KLF3	MKI67	-0.0324010244313519	0.0923603305860952	-0.350811048701788	0.725730107706439	0.977968877208853	0.00967496593993188	dx_AD
KLF3	ERN1	-0.150000329518774	0.0820652748970778	-1.82781730405335	0.0675769753272061	0.455851898309319	0.341176232323089	dx_AD
KLF4	HSPA1A	0.165332561861285	0.205705525402361	0.803734180391576	0.421550509527306	0.986734250512015	0.00579979674933194	dx_AD
KLF4	PICALM	0.237548037551859	0.290775950843001	0.816945269590465	0.413959705765851	0.742701693252982	0.129185585954352	dx_AD
KLF4	CD163	-1.2225354488893	0.423544411624878	-2.88643980497626	0.00389627270694136	0.117163126236646	0.931209048656444	dx_AD
KLF4	ERN1	-0.17252020528664	0.223086346228751	-0.773333770547029	0.439324874652302	0.810333610769734	0.091336147185569	dx_AD
KLF5	HSPA1A	-0.218905296083117	0.194652241600728	-1.12459684143857	0.260759912784745	0.959287870048847	0.018051047038582	dx_AD
KLF5	ERN1	-0.26666807518395	0.158641752778365	-1.68094508862686	0.0927735809230861	0.505692847153737	0.296113189265679	dx_AD
KLF6	AIF1	-0.126556514902758	0.110848372679576	-1.14170837012275	0.253575260477411	0.821368906289092	0.0854617418070149	dx_AD
KLF6	CCL3	-0.0370047224021823	0.143600906789068	-0.257691425699266	0.796645063981031	0.991852629026161	0.00355285118784023	dx_AD
KLF6	HIF1A	-0.283797008724047	0.138232437899028	-2.05304205754764	0.0400684987193762	0.337014237661384	0.472351751332933	dx_AD
KLF6	HIST	-0.160899452809074	0.0977039349933792	-1.64680627059674	0.0995978720757163	0.73628558614659	0.132953701381605	dx_AD
KLF6	HSPA1A	-0.183041770150536	0.16678550896777	-1.09746806712031	0.272436832558337	0.964527113443544	0.0156855595665865	dx_AD
KLF6	IFI44L	-0.157534595234881	0.103493131182658	-1.52217440360214	0.127965386897904	0.721298634353061	0.141884890066265	dx_AD
KLF6	TMEM163	0.0797090629525593	0.0911260716910088	0.87471193999054	0.381730661788219	0.955145302114373	0.0199305560535564	dx_AD
KLF6	FRMD4A	-0.100196483763236	0.063266891161674	-1.58371119433056	0.113259456194864	0.407854798718599	0.389494423525392	dx_AD
KLF6	PICALM	0.0550276581724624	0.0511089406814191	1.07667381555548	0.281626014229486	0.636766872366507	0.196019538741904	dx_AD
KLF6	CD163	-0.120044930590654	0.0767977132322862	-1.56313157694631	0.118021649769607	0.472930419628545	0.325202750581886	dx_AD
KLF6	GPNMB	-0.0726191169427678	0.0868750194947295	-0.835903316800676	0.403209296341091	0.764248963182846	0.1167651417864	dx_AD
KLF6	MKI67	-0.199499016091265	0.116270921293288	-1.71581177711698	0.0861964979322804	0.849483764396645	0.0708449170896121	dx_AD
KLF6	ERN1	-0.301206242699394	0.155925015923899	-1.93173777097064	0.0533918802864376	0.430967330316807	0.365555650491001	dx_AD
KLF7	AIF1	0.201574314098464	0.125924981260228	1.60074920862529	0.109432477300917	0.719832483885128	0.142768558831009	dx_AD
KLF7	CCL3	0.25224099297336	0.180834860534555	1.39486928697114	0.163055260284982	0.889372835075694	0.0509161397363059	dx_AD
KLF7	HIF1A	0.0321738747963059	0.106374036776427	0.3024598461364	0.762301538969667	0.937307711405497	0.0281178099372691	dx_AD
KLF7	HIST	0.120897596514438	0.146035860400765	0.827862390666648	0.407748436236986	0.914519646280697	0.038806960302766	dx_AD
KLF7	HSPA1A	-0.00381350181624341	0.111140849219866	-0.0343123328912064	0.972628090436283	0.997489027409801	0.00109187294606181	dx_AD
KLF7	IFI44L	-0.0692729550160063	0.100731711580402	-0.687697587275817	0.491643239689359	0.884551267447625	0.0532769908782127	dx_AD
KLF7	TMEM163	0.192291559177682	0.193327800163273	0.994639979430189	0.319911395726504	0.945021230048688	0.0245584348881663	dx_AD
KLF7	FRMD4A	-0.0132844202367823	0.0624098769832856	-0.21285765777651	0.831437989690401	0.950142914806396	0.0222110658230635	dx_AD
KLF7	PICALM	0.0814579477012346	0.0566609527473744	1.43763815734654	0.150536748407352	0.492631626367005	0.30747771041049	dx_AD
KLF7	CD163	-0.0758910203418964	0.0691576661855193	-1.09736236816197	0.272483017028849	0.664944722188187	0.177214456721672	dx_AD
KLF7	GPNMB	-0.0183423579063378	0.0949678541484644	-0.193142806803478	0.846847128784987	0.957222993734121	0.0189868776182461	dx_AD
KLF7	MKI67	0.342476463382046	0.186441556947903	1.83691055249953	0.0662231012140482	0.843085541865825	0.0741283583817288	dx_AD
KLF7	ERN1	-0.248011610297501	0.10072904278002	-2.46216586053666	0.0138100786209795	0.273886888808917	0.562428757283196	dx_AD
KLF9	AIF1	0.0736974183752483	0.124690580107475	0.591042389182293	0.554492019261834	0.931370929904064	0.0308773214594159	dx_AD
KLF9	HIF1A	0.0493794517215598	0.184734576323165	0.267299455815884	0.789238605723752	0.943127763328823	0.025429470411997	dx_AD
KLF9	HIST	-0.122399086992995	0.164154606017434	-0.745632973466461	0.455889158618595	0.917553900115079	0.0373684144491778	dx_AD
KLF9	HSPA1A	-0.14343368101069	0.118349311925078	-1.21195196387361	0.225530769017536	0.950155142185191	0.0222054769280798	dx_AD
KLF9	TMEM163	-0.0365635451554116	0.17602955105424	-0.207712539948167	0.835453425762627	0.999298403051099	0.000304806621633166	dx_AD
KLF9	FRMD4A	-0.00950590485076752	0.171833487533626	-0.0553204441532812	0.955883175025714	0.989799657809222	0.00445270066791404	dx_AD
KLF9	PICALM	0.0976164723525254	0.0614304993081783	1.58905549282309	0.112047864814195	0.432339923427131	0.364174658698284	dx_AD
KLF9	CD163	0.0555245595336618	0.134178620585881	0.413810779177917	0.679012689152674	0.904276174035507	0.0436989118451068	dx_AD
KLF9	GPNMB	-0.157791707575246	0.172648140255865	-0.91394965124674	0.36074330234965	0.7397582725052	0.130910169549186	dx_AD
KLF9	ERN1	-0.065143604077484	0.111060581048595	-0.586559186548645	0.557499800211775	0.864916122389244	0.0630260073904249	dx_AD
KLHDC1	AIF1	0.0084694424855396	0.116659016422321	0.0725999819412084	0.942124441092769	0.994616583287439	0.00234430403181906	dx_AD
KLHDC1	HIF1A	0.176550022733389	0.09373104578469	1.88358106170012	0.0596216655320651	0.393138403848337	0.40545452991493	dx_AD
KLHDC1	HIST	-0.255530833837324	0.137462287128436	-1.85891591923371	0.0630390572688358	0.71809724206177	0.143816741229458	dx_AD
KLHDC1	HSPA1A	-0.0283781947110313	0.108192693100759	-0.262293080038251	0.793095496652867	0.995760211575623	0.00184523118204909	dx_AD
KLHDC1	IFI44L	-0.0182655108718723	0.152688807269872	-0.119625735497355	0.90477963213662	0.9859135766516	0.00616115283598363	dx_AD
KLHDC1	TMEM163	0.0546899318447114	0.145569300822914	0.375696877951224	0.707142259178892	0.992015663251201	0.00348147057781548	dx_AD
KLHDC1	FRMD4A	-0.146949938082358	0.0506206777654055	-2.90296267393687	0.00369650691284436	0.0536987187016422	1.2700360768227	dx_AD
KLHDC1	PICALM	0.0200043670608225	0.045104521097067	0.44351135039816	0.657395911190186	0.880340807245467	0.0553491664263854	dx_AD
KLHDC1	CD163	0.0194611580395443	0.0547178617276302	0.355663716108212	0.722092420856318	0.921073216296266	0.0357058462747817	dx_AD
KLHDC1	GPNMB	0.122492582128935	0.0979885397150921	1.25007049278507	0.211273797582791	0.618052244968438	0.20897481173566	dx_AD
KLHDC1	MKI67	0.00624248120093629	0.209974540314896	0.0297297052851003	0.976282620996078	0.998518686339528	0.000643803303836901	dx_AD
KLHDC1	ERN1	-0.0361962199640757	0.0915673720348961	-0.395296044428156	0.692624418300859	0.915660666049663	0.038265441360322	dx_AD
KLHDC10	AIF1	-0.0239508714831347	0.0962978923677201	-0.248716466105786	0.803580110901026	0.977934935587745	0.00969003892936916	dx_AD
KLHDC10	CCL3	0.0557917498451239	0.190411336017346	0.293006451254779	0.769517220613091	0.991852629026161	0.00355285118784023	dx_AD
KLHDC10	HIF1A	0.0887810919840627	0.0937107933989395	0.947394518431934	0.343437783300801	0.731933374921349	0.135528449298016	dx_AD
KLHDC10	HIST	0.110838903245911	0.134488127870823	0.824153811943707	0.409852167338508	0.914519646280697	0.038806960302766	dx_AD
KLHDC10	HSPA1A	0.0293481981510419	0.109508019024874	0.268000447934097	0.788698973940925	0.995760211575623	0.00184523118204909	dx_AD
KLHDC10	IFI44L	-0.0895048651030228	0.137141095469856	-0.652648024987494	0.513983217057635	0.892996499211108	0.0491502436604772	dx_AD
KLHDC10	TMEM163	-0.0227088506875247	0.0796725503853856	-0.285027284524962	0.775623238522405	0.99661777296319	0.0014713722010694	dx_AD
KLHDC10	FRMD4A	-0.117849258774462	0.048847952782044	-2.412573138946	0.0158403589619232	0.128145658428493	0.892296103116013	dx_AD
KLHDC10	PICALM	-0.0259243475158265	0.0367986622609751	-0.704491574502674	0.481126695267066	0.781403294260638	0.107124762197232	dx_AD
KLHDC10	CD163	0.0953901320685615	0.0530637143258624	1.79765275161053	0.0722320532194061	0.387509661950741	0.411717464565209	dx_AD
KLHDC10	GPNMB	0.148353011161228	0.084573317338179	1.75413494267957	0.0794073875077688	0.444012799720323	0.352604510138123	dx_AD
KLHDC10	MKI67	-0.180695449160986	0.0969060839435441	-1.86464504402279	0.0622311746328391	0.843085541865825	0.0741283583817288	dx_AD
KLHDC10	ERN1	0.08268177925647	0.0757160334366732	1.09199829287971	0.274833851530379	0.703005900040422	0.153041030109272	dx_AD
KLHDC2	AIF1	0.188939196631922	0.102313928918121	1.84666153113057	0.0647962103376695	0.645211430952985	0.1902979469932	dx_AD
KLHDC2	HIF1A	0.201210004363004	0.1910605789369	1.0531215046169	0.292285308102032	0.694996497573984	0.158017384025893	dx_AD
KLHDC2	HIST	0.226903783451948	0.152911534877276	1.48388925422832	0.137838303114251	0.779067362222651	0.108424989340558	dx_AD
KLHDC2	HSPA1A	-0.0324180296164789	0.10732621080042	-0.30205137565848	0.762612898738357	0.995760211575623	0.00184523118204909	dx_AD
KLHDC2	IFI44L	0.164084302340847	0.159684010613761	1.02755624505029	0.304158615236393	0.815639943464335	0.0885015141330123	dx_AD
KLHDC2	TMEM163	0.242814690647988	0.155382895479728	1.56268609809544	0.118126445854686	0.829367181369517	0.0812531539637037	dx_AD
KLHDC2	FRMD4A	0.0331578245488297	0.0585836271077538	0.565991321907092	0.571399679823941	0.843209639358346	0.0740644373589835	dx_AD
KLHDC2	PICALM	0.0568011016879353	0.0507198531936227	1.11989877949957	0.262756898461789	0.620720574971997	0.207103858853836	dx_AD
KLHDC2	CD163	0.236869674015572	0.122521676883583	1.93328788864553	0.0532007429652586	0.348192283110431	0.458180858260891	dx_AD
KLHDC2	GPNMB	0.126388630049799	0.14237829068158	0.887695936260813	0.37470433242712	0.748069022371849	0.126058329071001	dx_AD
KLHDC2	ERN1	0.0706088214684106	0.100104821556311	0.705348857034739	0.48059316280481	0.832062250413433	0.0798441809211533	dx_AD
KLHDC3	AIF1	0.158666696218657	0.0998164589853021	1.58958450171049	0.111928492789986	0.721238214891888	0.14192127019564	dx_AD
KLHDC3	HIF1A	0.378639527750559	0.214765181932732	1.76303963399969	0.0778938052637745	0.439138838341448	0.357398151300379	dx_AD
KLHDC3	HIST	0.211294629426563	0.158085920378965	1.33658094863885	0.181359461155389	0.811227678465028	0.0908572399639442	dx_AD
KLHDC3	HSPA1A	0.160408050482461	0.107536925880564	1.49165553291544	0.135789471952368	0.911281653914248	0.0403473729329228	dx_AD
KLHDC3	IFI44L	0.125192631653179	0.174041215880013	0.71932749389368	0.471939159494203	0.873925962214119	0.0585253586285847	dx_AD
KLHDC3	TMEM163	0.0170803334784866	0.170905017451469	0.099940503404687	0.920391560236581	0.999470404929196	0.000230061141895285	dx_AD
KLHDC3	FRMD4A	-0.036848363631047	0.132318286208393	-0.278482775789684	0.78064178523803	0.931225023113519	0.0309453625329859	dx_AD
KLHDC3	PICALM	0.0129298011713725	0.10230022556907	0.126390739604408	0.899422632094314	0.970348789373917	0.013072131637762	dx_AD
KLHDC3	CD163	0.185339440205882	0.111236687381171	1.6661718770066	0.0956791856616054	0.438873174052564	0.357660964420458	dx_AD
KLHDC3	GPNMB	0.184241142446814	0.133702294819832	1.37799536421633	0.168204719431114	0.573380428101291	0.241557135443734	dx_AD
KLHDC3	MKI67	-0.146146099204067	0.199141878999463	-0.733879282139649	0.463022314977676	0.955898398183945	0.0195882661475353	dx_AD
KLHDC3	ERN1	0.0668418623965365	0.112812446944158	0.59250432205963	0.553512927405329	0.863557341607185	0.0637088192815124	dx_AD
KLHDC4	AIF1	-0.188923828028887	0.104065926921985	-1.81542444887381	0.0694587066796937	0.654488596208855	0.184097916182307	dx_AD
KLHDC4	HIST	-0.524507766305952	0.160290625397167	-3.27222983257024	0.00106702797296947	0.233074476895631	0.632505281821678	dx_AD
KLHDC4	HSPA1A	-0.0366687500835034	0.110877882471761	-0.330712936304879	0.740861329891924	0.994559626581196	0.00236917461202481	dx_AD
KLHDC4	TMEM163	-0.0860912668905485	0.148002897473964	-0.581686361280147	0.560777959899811	0.97478207709135	0.0110924646041423	dx_AD
KLHDC4	FRMD4A	-0.146954912085852	0.126566102560356	-1.16109218118471	0.245604414077265	0.595738742918796	0.224944155333901	dx_AD
KLHDC4	PICALM	0.0219613445557859	0.0524121796843156	0.419012235096145	0.67520719057654	0.887217351329033	0.0519699732692146	dx_AD
KLHDC4	CD163	-0.12754515116657	0.114571081580452	-1.11324035181608	0.265605216559059	0.660355941005158	0.180221910601028	dx_AD
KLHDC4	GPNMB	-0.0299619434877236	0.173289918164268	-0.172900673075058	0.862729502584801	0.961820801659479	0.0169058345108762	dx_AD
KLHDC4	ERN1	0.118069452753202	0.106823246697477	1.10527863927947	0.269038870768658	0.696984480542143	0.156776892045387	dx_AD
KLHDC8B	AIF1	-0.0594132980724442	0.199272172737537	-0.298151504328193	0.765587533296739	0.970617481306165	0.0129518910895202	dx_AD
KLHDC8B	PICALM	0.194106675247667	0.186874042300649	1.0387032509062	0.29894276878219	0.655838520009037	0.183203079072453	dx_AD
KLHDC8B	CD163	-0.672879672266532	0.279281928805591	-2.40932048537565	0.0159822564566379	0.213362998445191	0.670880894023042	dx_AD
KLHL11	AIF1	0.285778685096328	0.170806263473695	1.67311595771977	0.0943044706649042	0.695054002085127	0.157981451673947	dx_AD
KLHL11	HSPA1A	0.230213918278675	0.171498199027719	1.34236930523956	0.179476282043849	0.941125038364765	0.0263526721473554	dx_AD
KLHL11	PICALM	0.175755228626405	0.153603302294697	1.14421516986144	0.2525344134211	0.611435856273945	0.213649096644753	dx_AD
KLHL11	CD163	0.00923465259580691	0.197325485600651	0.0467990871412123	0.962673356593788	0.992918437317702	0.00308642489603847	dx_AD
KLHL11	ERN1	-0.230198933732817	0.169846826990613	-1.35533255352212	0.175311627754624	0.612537007595603	0.212867667438479	dx_AD
KLHL12	AIF1	0.12593457795402	0.0919134354152151	1.37014330260985	0.170642172779482	0.77039491504572	0.11328659241373	dx_AD
KLHL12	HIST	0.179019411534406	0.160691399854023	1.11405720341619	0.265254646947765	0.858194427762718	0.0664143096585786	dx_AD
KLHL12	HSPA1A	-0.0418766199996039	0.10045893342254	-0.416853121697668	0.676785844124632	0.993953591304247	0.00263389277673093	dx_AD
KLHL12	FRMD4A	0.0613689997036522	0.114465844473558	0.536133726055099	0.59186613278284	0.854826344226884	0.0681221021185601	dx_AD
KLHL12	PICALM	0.0892683725507846	0.0798720467236824	1.11764223170102	0.263719824283306	0.621225683731278	0.206750597257411	dx_AD
KLHL12	CD163	-0.0603582660256627	0.101950379648351	-0.592035716138101	0.553826671891485	0.85104438133813	0.0700477911872531	dx_AD
KLHL12	GPNMB	0.093063346948048	0.166733027286528	0.558157843485441	0.576736604769865	0.861747155064662	0.0646201416789448	dx_AD
KLHL12	ERN1	0.0700221914975634	0.0813338313516338	0.860923312401621	0.389280281101886	0.780807205863643	0.107456187333709	dx_AD
KLHL15	AIF1	-0.0339197320260942	0.14413222770896	-0.235337596353446	0.813946716735555	0.978565153828139	0.00941025329056976	dx_AD
KLHL15	HIST	-0.36917854565886	0.174633924307139	-2.11401391295293	0.0345140790282684	0.665074254587439	0.177129863633328	dx_AD
KLHL15	HSPA1A	0.158985235430478	0.182616616258709	0.870595670249673	0.383974961404824	0.986734250512015	0.00579979674933194	dx_AD
KLHL15	FRMD4A	-0.0357711439482993	0.190469990844255	-0.187804618405999	0.851029815226667	0.955993304078071	0.0195451495775914	dx_AD
KLHL15	PICALM	0.133655545803031	0.12032360104579	1.11080074599968	0.26665412530172	0.624249222006776	0.20464199023152	dx_AD
KLHL15	CD163	-0.332351881125042	0.18086131446864	-1.83760624598727	0.0661204477740703	0.379393721707352	0.42090986019067	dx_AD
KLHL15	ERN1	-0.362763322032579	0.191540130806475	-1.89392854909921	0.0582344944639553	0.437200308530584	0.359319540242274	dx_AD
KLHL17	PICALM	0.203812017820776	0.188862814181155	1.07915376938777	0.280519184797176	0.63559374532178	0.196820385199086	dx_AD
KLHL18	AIF1	-0.176875713818017	0.0953996348755216	-1.85405021778968	0.0637319758708345	0.645211430952985	0.1902979469932	dx_AD
KLHL18	CCL3	0.339676678998042	0.173830650889549	1.95406665774882	0.0506933345962663	0.733880389465113	0.134374717234121	dx_AD
KLHL18	HIF1A	-0.036828261218667	0.187833510893128	-0.196068641019128	0.844556440686227	0.959354972161045	0.0180206692356659	dx_AD
KLHL18	HIST	-0.0363256144022213	0.149304677862781	-0.243298568552597	0.807774113213675	0.979324416111755	0.00907341770833485	dx_AD
KLHL18	HSPA1A	0.0386138022366067	0.108094886057653	0.357221360277967	0.720926096241157	0.993953591304247	0.00263389277673093	dx_AD
KLHL18	IFI44L	0.175825440238698	0.164558126934115	1.06847011153144	0.285308505589672	0.804804976114103	0.0943093470344016	dx_AD
KLHL18	TMEM163	-0.0282064924031644	0.0880121788319223	-0.320483969122394	0.748601480833239	0.99661777296319	0.0014713722010694	dx_AD
KLHL18	FRMD4A	-0.123536461642595	0.0478541580058837	-2.5815199094592	0.0098366317401415	0.0941390045874699	1.02623039817362	dx_AD
KLHL18	PICALM	-0.050113117098373	0.0398487936541469	-1.25758178612159	0.208543043848025	0.565660894361136	0.247443844151952	dx_AD
KLHL18	CD163	0.0396841729544448	0.0521394837692027	0.761115570881142	0.446588040906563	0.794362711140732	0.0999811506228298	dx_AD
KLHL18	GPNMB	0.0502439659129961	0.0968134104082001	0.51897733693245	0.60377654537048	0.875898382568231	0.0575462756238895	dx_AD
KLHL18	MKI67	-0.0142565378147586	0.15861555941184	-0.0898810801892513	0.928381716111898	0.991354835691714	0.00377087064033296	dx_AD
KLHL18	ERN1	-0.0484828606875105	0.0840534854838169	-0.576809639819697	0.564068056835397	0.867689264758043	0.0616357757015704	dx_AD
KLHL2	AIF1	-0.184378801159122	0.105579833083404	-1.74634488210898	0.0807510413141555	0.673496741386273	0.171664501205114	dx_AD
KLHL2	CCL3	0.00790177859739134	0.161658406218772	0.0488794785388264	0.961015343064171	0.999388489379456	0.000265656922423092	dx_AD
KLHL2	HIF1A	0.240729359523339	0.100860235372447	2.3867618257522	0.0169974991521563	0.230980289693472	0.636425078300848	dx_AD
KLHL2	HIST	-0.183311333160536	0.099803179340425	-1.83672839254216	0.0662500016085247	0.71809724206177	0.143816741229458	dx_AD
KLHL2	HSPA1A	0.0597544140075473	0.139831180462358	0.427332543499716	0.669137132542848	0.993953591304247	0.00263389277673093	dx_AD
KLHL2	IFI44L	0.00550638003702163	0.104233968894764	0.0528271166819037	0.957869655673744	0.998345600970857	0.000719091365402175	dx_AD
KLHL2	TMEM163	-0.0234304511655263	0.0828687344500872	-0.282741752013103	0.777374808089324	0.99661777296319	0.0014713722010694	dx_AD
KLHL2	FRMD4A	-0.130034062835088	0.0557954803024288	-2.33054831915172	0.0197771893280523	0.147754743496029	0.830458567698268	dx_AD
KLHL2	PICALM	-0.0443511684730129	0.0570935628893093	-0.776815567790001	0.437267590616082	0.758123874015497	0.120259826813879	dx_AD
KLHL2	CD163	0.15804872584821	0.0802941631496695	1.96837129435678	0.0490253322642379	0.335555548150688	0.474235576065961	dx_AD
KLHL2	GPNMB	0.138574583402865	0.0992427853103275	1.39631896635658	0.162618464862536	0.567610744073393	0.245949392552784	dx_AD
KLHL2	MKI67	0.00529060634638434	0.112619982759644	0.0469775098232405	0.962531152295604	0.996325833823639	0.00159860867462899	dx_AD
KLHL2	ERN1	0.112384945960115	0.129302280707055	0.86916445205427	0.384757187804032	0.778907717178827	0.108513993282604	dx_AD
KLHL20	AIF1	0.185945629903504	0.101129353917189	1.83869097053431	0.0659606522583693	0.646186247454828	0.189642289150372	dx_AD
KLHL20	HIF1A	0.00918353122063831	0.192461951247579	0.0477160870556945	0.961942513090073	0.99088338534842	0.00397745356691691	dx_AD
KLHL20	HIST	0.233407937389742	0.126121683356169	1.85065669263703	0.0642189581236381	0.71809724206177	0.143816741229458	dx_AD
KLHL20	HSPA1A	0.0763599825844796	0.108480801286014	0.703903194659792	0.481493061838141	0.98937521653828	0.00463897274227929	dx_AD
KLHL20	IFI44L	0.125947661342066	0.165072755815207	0.762982726738146	0.445473697370267	0.865982830853835	0.0624907183052338	dx_AD
KLHL20	TMEM163	0.285740927878736	0.17937272488558	1.59300098753033	0.111159969508891	0.824093190134284	0.084023674622453	dx_AD
KLHL20	FRMD4A	-0.072691211211019	0.0532836213772924	-1.36423180955185	0.172494619724703	0.501881330756798	0.299398959129866	dx_AD
KLHL20	PICALM	0.0121106108263173	0.0434545850778762	0.278695810916466	0.780478277598367	0.929733485515896	0.0316415270996868	dx_AD
KLHL20	CD163	0.00334883861105816	0.053209773500225	0.0629365319708417	0.949817044188483	0.988690434694596	0.00493966750204559	dx_AD
KLHL20	GPNMB	-0.174654303658637	0.120387118664935	-1.450772355012	0.146843260005549	0.555597362069971	0.255239824923577	dx_AD
KLHL20	MKI67	0.170696033089821	0.169345013824866	1.00797790991563	0.313465067136927	0.926970056612517	0.032934294397019	dx_AD
KLHL20	ERN1	-0.0278626915133007	0.0999193853703891	-0.278851710406515	0.780358628563665	0.945749176641206	0.0242240281270358	dx_AD
KLHL21	AIF1	0.241586415775767	0.159043150543832	1.51899918323855	0.128762701564921	0.737445963826407	0.132269797006458	dx_AD
KLHL21	HSPA1A	0.0683392819158812	0.128909773350679	0.53013266674494	0.596019951467418	0.993953591304247	0.00263389277673093	dx_AD
KLHL21	FRMD4A	0.137218018964938	0.147424412179768	0.930768635506686	0.351973257175873	0.696593727628729	0.157020440398161	dx_AD
KLHL21	PICALM	0.20174452414259	0.125854886423065	1.60299317631912	0.108936160622706	0.427925673205006	0.368631657435678	dx_AD
KLHL21	CD163	0.03501377475874	0.138604662486317	0.252616139534243	0.800564856909749	0.944130964359069	0.0249677587173365	dx_AD
KLHL21	GPNMB	-0.0957158802805846	0.167054004492052	-0.572963698605253	0.566669273427721	0.856756608652744	0.0671425369239489	dx_AD
KLHL21	ERN1	-0.00892945805502432	0.113463801831539	-0.0786987383719259	0.937272249002691	0.98593620259294	0.00615118623348093	dx_AD
KLHL22	AIF1	0.000181497480183701	0.123544669579682	0.00146908386093211	0.998827841090465	0.999822197629724	7.72254539179236e-05	dx_AD
KLHL22	HIST	0.00807569275083431	0.165080762260309	0.048919647815171	0.96098333091485	0.997043028417513	0.00128609885879896	dx_AD
KLHL22	HSPA1A	-0.0732508706260866	0.119722193210378	-0.611840366951591	0.540643379197717	0.993953591304247	0.00263389277673093	dx_AD
KLHL22	FRMD4A	-0.078994356428532	0.0546451802072611	-1.44558689584183	0.148293104286291	0.465056203073623	0.332494558486908	dx_AD
KLHL22	PICALM	0.0116421546203613	0.0475213727987063	0.24498775886959	0.806465909604908	0.940027041389725	0.0268596530413412	dx_AD
KLHL22	CD163	0.0918213967378261	0.111220578257894	0.825579206438882	0.409042834595256	0.768278675185642	0.114481221188756	dx_AD
KLHL22	GPNMB	-0.121937791813832	0.135457866820319	-0.900189813084679	0.368019246397601	0.743799710217896	0.128543995176822	dx_AD
KLHL22	MKI67	0.0715147153398794	0.200610954869529	0.356484596698074	0.721477685491228	0.977968877208853	0.00967496593993188	dx_AD
KLHL22	ERN1	-0.0477451299384608	0.10964756337846	-0.435441777886696	0.663241791199698	0.907815784478496	0.042002270312806	dx_AD
KLHL23	AIF1	0.0222402360179781	0.198817357624524	0.11186264762647	0.910932313541215	0.991948204104274	0.00351100451818373	dx_AD
KLHL23	HSPA1A	0.0954772630230556	0.170427091449848	0.560223507957665	0.575326994344393	0.993953591304247	0.00263389277673093	dx_AD
KLHL23	PICALM	-0.0422880379127015	0.116914887572742	-0.361699342065319	0.71757671877089	0.904546084554284	0.0435693019298972	dx_AD
KLHL23	CD163	0.230621973745921	0.15694431675569	1.46945093975542	0.141710519351482	0.512041794960366	0.290694588672909	dx_AD
KLHL23	ERN1	0.122063818828395	0.169386198060547	0.720624349716873	0.471140668278986	0.826379476623252	0.0828204771853764	dx_AD
KLHL24	AIF1	0.261045107291368	0.177799352236731	1.46820055308075	0.142049754088822	0.748543575570736	0.125782912650163	dx_AD
KLHL24	CCL3	-0.0807830214399194	0.244692651377041	-0.330140774499365	0.741293595187536	0.991852629026161	0.00355285118784023	dx_AD
KLHL24	HIF1A	0.138404358266425	0.0984704964873729	1.40554138755838	0.159860351216014	0.55975596341284	0.252001270927147	dx_AD
KLHL24	HIST	0.172001538321916	0.0930227955041831	1.84902568654993	0.0644541037566602	0.71809724206177	0.143816741229458	dx_AD
KLHL24	HSPA1A	-0.0454607577803214	0.128341915616025	-0.35421598284641	0.723177026531785	0.993953591304247	0.00263389277673093	dx_AD
KLHL24	IFI44L	0.204908483594958	0.104005382642283	1.97017191215691	0.0488186714605432	0.57547283827273	0.239975169804219	dx_AD
KLHL24	TMEM163	0.0351682977674113	0.223385588382837	0.157433154134993	0.87490348601614	0.999470404929196	0.000230061141895285	dx_AD
KLHL24	FRMD4A	0.104202398537765	0.0512923029578894	2.03154065091042	0.0422001802026694	0.235102859603325	0.62874208843188	dx_AD
KLHL24	PICALM	0.158638222141074	0.0541997389802595	2.92691856318446	0.00342338508128013	0.0604587066119186	1.21854114788455	dx_AD
KLHL24	CD163	0.0878483012703852	0.0705836040393455	1.24459925879409	0.21327909297552	0.607746978475781	0.216277191652964	dx_AD
KLHL24	GPNMB	-0.0379398610042326	0.0984002346215419	-0.385566773800423	0.699817544633974	0.912716387669908	0.0396641517151522	dx_AD
KLHL24	MKI67	0.384994179075872	0.233849683860052	1.64633183471085	0.0996954586895288	0.856701474863581	0.0671704854342026	dx_AD
KLHL24	ERN1	-0.0206142877666879	0.147311198136844	-0.13993700429711	0.888709763731823	0.975728970992152	0.0106707999037293	dx_AD
KLHL25	HSPA1A	-0.104749599589177	0.180603522947745	-0.579997543123703	0.561916274617133	0.993953591304247	0.00263389277673093	dx_AD
KLHL25	PICALM	0.0962781839299884	0.181326242760082	0.530966629344309	0.59544190415629	0.847502705078257	0.0718589069317412	dx_AD
KLHL25	ERN1	-0.29906772526536	0.158212371755186	-1.89029291418581	0.0587187959410278	0.43728900055392	0.359231446640544	dx_AD
KLHL26	AIF1	-0.208575119610367	0.147144567804059	-1.41748433342175	0.156341371595305	0.76380975112016	0.117014801539232	dx_AD
KLHL26	HSPA1A	0.00673412266585505	0.135368611549193	0.0497465593300252	0.960324353385815	0.997349162907252	0.00115277250379558	dx_AD
KLHL26	PICALM	-0.101073187928923	0.106299017689211	-0.950838400260973	0.341686415916141	0.688997434621694	0.161782395119539	dx_AD
KLHL26	ERN1	-0.36850920954128	0.131127074965789	-2.81032128290381	0.00494920671639314	0.185366270044397	0.731969288887758	dx_AD
KLHL28	AIF1	0.118057915281989	0.101135550702889	1.16732360145854	0.243079710917386	0.81759862798859	0.087459845997871	dx_AD
KLHL28	HIF1A	0.101558230310615	0.10594297544553	0.958612214576041	0.33775413688099	0.72670471995976	0.138642019047387	dx_AD
KLHL28	HIST	0.0477333424894759	0.141675540340464	0.336920137200584	0.736177104642694	0.973707409284011	0.0115715252808305	dx_AD
KLHL28	HSPA1A	0.00547008232143963	0.12593146230319	0.0434369793012484	0.965353200287203	0.997489027409801	0.00109187294606181	dx_AD
KLHL28	IFI44L	0.281806684554954	0.173054826494525	1.62842429918515	0.103434948710567	0.676455288583141	0.16976090352066	dx_AD
KLHL28	TMEM163	0.100678603601347	0.0957292776428374	1.05170127760679	0.292936624662759	0.94479320904596	0.0246632369911398	dx_AD
KLHL28	FRMD4A	-0.126728245774484	0.0661973980539302	-1.91439919845852	0.0555691679049237	0.27462489755513	0.561260092078716	dx_AD
KLHL28	PICALM	0.115267480373249	0.0494061733728415	2.33305824969257	0.0196450883134246	0.172312677794212	0.763682768439855	dx_AD
KLHL28	CD163	0.0644909482741904	0.0616187202892583	1.04661291197624	0.295278144299624	0.682278167255194	0.166038525821517	dx_AD
KLHL28	GPNMB	0.141105003002365	0.0993131155439337	1.42080934858945	0.155372192178826	0.562564737917692	0.249827493300765	dx_AD
KLHL28	ERN1	-0.000256138793883309	0.126069674396224	-0.00203172408519349	0.99837891983589	0.999881351827621	5.15313036601812e-05	dx_AD
KLHL3	AIF1	-0.195119238804716	0.181002771587814	-1.07799033734714	0.281038068298831	0.83520035286682	0.0782093308551266	dx_AD
KLHL3	HSPA1A	0.0660398885652515	0.158213875371627	0.417408956136944	0.676379305084635	0.993953591304247	0.00263389277673093	dx_AD
KLHL3	PICALM	0.146740056953032	0.1296615662505	1.13171590623499	0.257753892049207	0.616090821521703	0.210355261247443	dx_AD
KLHL3	CD163	-0.0227156111796845	0.177156888814026	-0.12822313222903	0.897972394298943	0.976279218088944	0.0104259553528853	dx_AD
KLHL3	ERN1	0.0124785136897341	0.113173686529183	0.110259849903505	0.912203298197869	0.980546384946592	0.00853185712127052	dx_AD
KLHL32	PICALM	0.131079374178048	0.0645723400212597	2.02996165440019	0.0423604371830257	0.260763605107928	0.583753023384048	dx_AD
KLHL32	ERN1	-0.117358536118026	0.220836213579368	-0.531427949319767	0.595122257798413	0.882032502612966	0.0545154109618586	dx_AD
KLHL36	AIF1	0.0747429148383674	0.0894686450330169	0.83540903979025	0.403487441777654	0.886778670264137	0.0521847615408503	dx_AD
KLHL36	HIST	0.136016955049149	0.15926930794957	0.854006065576781	0.393101628589505	0.911344999832418	0.0403171848714597	dx_AD
KLHL36	HSPA1A	0.101823210767817	0.102596443059545	0.9924633616072	0.32097154359664	0.979117879329925	0.00916501886012812	dx_AD
KLHL36	FRMD4A	-0.112734429459342	0.114241910555281	-0.986804482797854	0.323738496700301	0.677863020117069	0.168858057781309	dx_AD
KLHL36	PICALM	-0.0393926575048038	0.0869231277376799	-0.453189600168146	0.650412220489173	0.876366805159777	0.057314080916173	dx_AD
KLHL36	CD163	-0.0731772470125636	0.107048962810951	-0.683586698002811	0.494236186707204	0.817542878729398	0.0874894600655798	dx_AD
KLHL36	GPNMB	0.252903835152773	0.163036935732366	1.55120576829246	0.120852380251483	0.515233970936853	0.287995510353132	dx_AD
KLHL36	ERN1	0.153980404063736	0.113446455053342	1.35729586254005	0.17468722145986	0.612537007595603	0.212867667438479	dx_AD
KLHL42	AIF1	-0.081126078816967	0.120190362555777	-0.674979899318624	0.499688535683917	0.916001680763418	0.038103729448298	dx_AD
KLHL42	HSPA1A	-0.02699325697328	0.112008606897516	-0.240992703337324	0.809560771783983	0.995760211575623	0.00184523118204909	dx_AD
KLHL42	FRMD4A	0.0765236830783564	0.148114927433018	0.5166507144458	0.605400006612319	0.861741875397759	0.0646228024794046	dx_AD
KLHL42	PICALM	-0.0599260927227343	0.0913052049563094	-0.656327235138562	0.511613597561124	0.801914630544794	0.0958718629586324	dx_AD
KLHL42	CD163	0.0404551302004732	0.123255974433163	0.328220440319592	0.742744994010744	0.927375386068487	0.0327444351131635	dx_AD
KLHL42	ERN1	0.0476330049062974	0.12402574096463	0.384057410468376	0.700935896799208	0.917661878673759	0.0373173092954463	dx_AD
KLHL5	AIF1	-0.0409731579508326	0.0555452878228118	-0.737653175576946	0.460725232995716	0.908329409906973	0.0417566239889442	dx_AD
KLHL5	CCL3	-0.00986561698426947	0.109858437211999	-0.0898029976999518	0.928443765997879	0.998185083023115	0.000788924561214805	dx_AD
KLHL5	HIF1A	-0.0887889049018561	0.0841030401540416	-1.05571575937364	0.291098094982686	0.694699043034641	0.158203299376776	dx_AD
KLHL5	HIST	-0.0863513151135046	0.0614734488744334	-1.40469286650709	0.160112627915918	0.806335356999567	0.093484296404113	dx_AD
KLHL5	HSPA1A	-0.148326467665378	0.0810954259926602	-1.82903617373935	0.0673941893684468	0.811882296745454	0.0905069283686754	dx_AD
KLHL5	IFI44L	-0.0180046131032394	0.0585363025991626	-0.307580292976976	0.758401717621537	0.960678835586406	0.0174217769982277	dx_AD
KLHL5	TMEM163	0.031599554947741	0.0708298061294892	0.446133579555075	0.65550075798156	0.988117609177478	0.00519136110366977	dx_AD
KLHL5	FRMD4A	-0.0672531789002284	0.0410735516320484	-1.63738406414684	0.101550245835335	0.38563036961961	0.413828771348956	dx_AD
KLHL5	PICALM	0.00344756475775782	0.0330395217924517	0.10434669059119	0.91689422638477	0.975797629710991	0.0106402411578448	dx_AD
KLHL5	CD163	0.0799201501618705	0.0535155615909445	1.4934001958674	0.13533246173172	0.499607035644881	0.301371454364688	dx_AD
KLHL5	GPNMB	-0.000263102770139917	0.0651756634829784	-0.00403682534369029	0.996779088131589	0.999752795768777	0.000107372705563876	dx_AD
KLHL5	MKI67	-0.0375322221133537	0.0736646718095202	-0.509500975045451	0.610401115050078	0.977968877208853	0.00967496593993188	dx_AD
KLHL5	ERN1	-0.130359029192821	0.0998179310007781	-1.30596805489592	0.191563421309581	0.632222090297108	0.199130333668014	dx_AD
KLHL6	AIF1	0.262281959418202	0.121927039828202	2.15113858080836	0.0314652631084437	0.531740718872046	0.274300081637425	dx_AD
KLHL6	CCL3	-0.342316712323391	0.195258237950202	-1.75314862981963	0.0795764980472157	0.825175706352728	0.0834535663899448	dx_AD
KLHL6	HIF1A	-0.0884161894251973	0.12832395346999	-0.689007679660327	0.490818434790644	0.81970945519984	0.0863400553764363	dx_AD
KLHL6	HIST	0.20650850721742	0.180675798623981	1.14297824495687	0.253047623676212	0.858194427762718	0.0664143096585786	dx_AD
KLHL6	HSPA1A	0.0210370971753075	0.137582395849888	0.152905442919168	0.878472843558911	0.996374927679531	0.00157720938465507	dx_AD
KLHL6	IFI44L	0.202946289638697	0.0971506609991344	2.0889851654278	0.0367090585611909	0.531626223216383	0.274393605010553	dx_AD
KLHL6	TMEM163	0.0738284108969054	0.118833903822627	0.621273967462206	0.534419379010554	0.966931839932987	0.0146041387239143	dx_AD
KLHL6	FRMD4A	0.0734617002250546	0.0613633506400883	1.1971592075525	0.231244506172646	0.582693196274309	0.234560052851629	dx_AD
KLHL6	PICALM	0.130827914836141	0.0536831125983898	2.43704041184946	0.0148080243681547	0.146656663582063	0.833698199364827	dx_AD
KLHL6	CD163	0.105519612727037	0.0673370545005194	1.56703635924888	0.117106193160673	0.471398320866674	0.326611968777407	dx_AD
KLHL6	GPNMB	-0.0809884559772854	0.111745491835822	-0.724758150389411	0.468600413889769	0.805396988322233	0.0939899987135397	dx_AD
KLHL6	MKI67	0.192154735431744	0.210504394680691	0.912830041972371	0.361331935511253	0.943735835894498	0.0251495534438382	dx_AD
KLHL6	ERN1	-0.0824703068042538	0.126732461982386	-0.650743349527261	0.515212174937331	0.849757151803451	0.0707051715807907	dx_AD
KLHL7	AIF1	-0.0348634946281239	0.0971180750701385	-0.358980494649894	0.719609681084481	0.960406770549628	0.0175447869719675	dx_AD
KLHL7	HIST	0.0393120081030212	0.187119062967353	0.210090877324882	0.833596745436234	0.981253565365282	0.00821875224347591	dx_AD
KLHL7	HSPA1A	0.104657371629832	0.108376180677629	0.965686103491147	0.334201275229471	0.983651119873893	0.00715890927223076	dx_AD
KLHL7	FRMD4A	-0.0945247420744868	0.0649007914384651	-1.45644975938559	0.145268328565607	0.459968179432458	0.33727221174212	dx_AD
KLHL7	PICALM	0.0898474035973474	0.053594102605588	1.67644198203217	0.0936516515074262	0.399193090858429	0.398816983987937	dx_AD
KLHL7	CD163	-0.0235556810196202	0.0972485656346483	-0.242221372273153	0.808608635381757	0.94640636171021	0.0239223490581122	dx_AD
KLHL7	GPNMB	0.0729289995209523	0.16125007756547	0.452272647691236	0.651072578105109	0.893631343153332	0.0488416072158372	dx_AD
KLHL7	ERN1	-0.183545061239968	0.120134308390531	-1.52783217133362	0.126554212417167	0.548252249319705	0.261019577862693	dx_AD
KLHL8	AIF1	0.036187721797285	0.0848861237917172	0.426309038283782	0.669882672789712	0.95477898363753	0.0200971491444448	dx_AD
KLHL8	CCL3	0.231576547952209	0.176984511375336	1.30845657709051	0.190718493553593	0.905734979740807	0.0429988593577624	dx_AD
KLHL8	HIF1A	0.26473863781247	0.098529240628682	2.68690427454085	0.0072117617347567	0.161713151369956	0.791254659529915	dx_AD
KLHL8	HIST	0.00709483452752628	0.0781509972456869	0.0907836723467766	0.927664484051301	0.992940294351505	0.00307686491171525	dx_AD
KLHL8	HSPA1A	0.0633511283717345	0.0903414243646697	0.70124119491423	0.48315250529265	0.990006118395249	0.00436212138519376	dx_AD
KLHL8	IFI44L	0.085785354407198	0.0871815481530138	0.983985215043838	0.32512278247868	0.822470659943443	0.0848795857207672	dx_AD
KLHL8	TMEM163	-0.00451544776705741	0.0831951669697055	-0.0542753615567796	0.95671577924129	0.999470404929196	0.000230061141895285	dx_AD
KLHL8	FRMD4A	0.0265894868941807	0.0484531571661736	0.548766859566863	0.583165456115818	0.849976672582542	0.0705929932359414	dx_AD
KLHL8	PICALM	0.0952584570872509	0.0415835097134119	2.2907748226102	0.0219764405371244	0.183787756190388	0.735683424375748	dx_AD
KLHL8	CD163	0.130605904079905	0.0538922378376541	2.42346410763911	0.0153732723363032	0.211862909384679	0.673945068109919	dx_AD
KLHL8	GPNMB	0.162253584363483	0.083834008099758	1.93541485181539	0.0529394082415644	0.379381896294118	0.420923397029736	dx_AD
KLHL8	MKI67	0.0682641823881262	0.0915029541700605	0.746032551705987	0.455647751456026	0.955898398183945	0.0195882661475353	dx_AD
KLHL8	ERN1	-0.0139705330542057	0.0732632650275357	-0.190689468302497	0.848768890363722	0.965476904776448	0.0152581105413568	dx_AD
KLHL9	AIF1	0.003267512287084	0.111081294913913	0.029415504109997	0.976533207663788	0.997655487095155	0.00101940448831265	dx_AD
KLHL9	HIST	0.175120099490945	0.149868294604369	1.16849330909674	0.242607836586107	0.851828533099962	0.0696478167624772	dx_AD
KLHL9	HSPA1A	-0.0837618141634158	0.136256267473483	-0.614737330741259	0.538728202205313	0.993953591304247	0.00263389277673093	dx_AD
KLHL9	TMEM163	-0.0191364596270969	0.156054777102013	-0.122626554485977	0.902402825698793	0.999470404929196	0.000230061141895285	dx_AD
KLHL9	FRMD4A	0.0853299721364689	0.13627380505923	0.626165623682269	0.531206312475605	0.823073572768017	0.0845613424073479	dx_AD
KLHL9	PICALM	0.0474282869384863	0.0966763036802738	0.490588542724392	0.623717491511803	0.862406634447053	0.0642879111407982	dx_AD
KLHL9	CD163	0.143841263988992	0.106748790550592	1.34747441396838	0.177827488439972	0.563993277548828	0.248726072507523	dx_AD
KLHL9	GPNMB	0.205837530860354	0.127158771392754	1.61874425653725	0.105502300352761	0.486560604517746	0.312863057618887	dx_AD
KLHL9	ERN1	0.0979844068597586	0.119738720871321	0.818318469971458	0.413175362296478	0.794096063879321	0.100126956654632	dx_AD
KLKB1	PICALM	-0.0138207852619168	0.259911999875673	-0.0531748640637132	0.957592582844893	0.989179771663962	0.00472477337073252	dx_AD
KLLN	ERN1	-0.105663137999333	0.186147875512596	-0.567630104337036	0.570286161209656	0.870187848054327	0.0603869858097918	dx_AD
KLRD1	PICALM	0.187634173329178	0.321968562303502	0.582771721520765	0.560046983980961	0.830976236609988	0.0804113955380514	dx_AD
KLRD1	ERN1	0.0722060269021894	0.233538897623189	0.309182014803771	0.757183074218957	0.938553389501482	0.027541017548352	dx_AD
KLRF1	ERN1	0.414335791243943	0.369138444342157	1.12244009691901	0.261675363949318	0.690825584795756	0.160631586666449	dx_AD
KLRG1	AIF1	0.0326218199446791	0.151633442277415	0.215136050825761	0.829661247414038	0.981407420783342	0.00815066248199095	dx_AD
KLRG1	HSPA1A	0.070823013423638	0.116587726982121	0.607465427595985	0.543542079534548	0.993953591304247	0.00263389277673093	dx_AD
KLRG1	FRMD4A	0.20021179995275	0.14941389344902	1.33998114453167	0.18025147510974	0.513313165672793	0.289617596628157	dx_AD
KLRG1	PICALM	-0.0306937950353143	0.104331071625184	-0.294196106272001	0.768608055808791	0.925888814475837	0.0334411625176205	dx_AD
KLRG1	CD163	0.0659565834611024	0.124740844930215	0.528748891335483	0.596979656200345	0.869828287613499	0.0605664727862448	dx_AD
KLRG1	ERN1	0.0327259953321626	0.0950588227308806	0.344270993391246	0.73064249641643	0.929387139722361	0.0318033413108369	dx_AD
KMT2A	AIF1	-0.0137461523390403	0.0885723856194017	-0.155196817189818	0.876666157402874	0.983973381659318	0.00701664989674486	dx_AD
KMT2A	CCL3	0.113719334050557	0.167143092676316	0.68037112530149	0.496269499285203	0.982098407175814	0.00784499332080403	dx_AD
KMT2A	HIF1A	0.00269783139716701	0.0838727464279072	0.0321657691212714	0.974339854329489	0.995406859038379	0.00199937099378796	dx_AD
KMT2A	HIST	-0.0553313085932094	0.129067978877786	-0.428698962161655	0.668142316018854	0.968551083832889	0.0138774685518192	dx_AD
KMT2A	HSPA1A	-0.05560351592381	0.103876540561039	-0.535284633310799	0.592453050645752	0.993953591304247	0.00263389277673093	dx_AD
KMT2A	IFI44L	0.0700735935128991	0.165660400099919	0.42299543808076	0.672298589447648	0.93344360954639	0.029911913175596	dx_AD
KMT2A	TMEM163	0.192080432114693	0.15138069437551	1.26885685725701	0.204492122008182	0.90963737031226	0.0411317059863102	dx_AD
KMT2A	FRMD4A	0.057863725537358	0.0435429609222844	1.32888816726619	0.183884868224794	0.517918951296101	0.285738197318196	dx_AD
KMT2A	PICALM	0.0838299919733962	0.039332125591216	2.13133642571603	0.0330614362367941	0.233945839714635	0.630884673511093	dx_AD
KMT2A	CD163	0.0625718890805533	0.047302072029552	1.32281497185708	0.185896917037893	0.575783059761848	0.239741116742023	dx_AD
KMT2A	GPNMB	0.0122026679418268	0.0912211924654131	0.133770098943329	0.89358437223318	0.973995699474654	0.0114429606763644	dx_AD
KMT2A	MKI67	0.214891940513315	0.162817560061245	1.31983270374819	0.186890880037238	0.898787060837342	0.046343188419566	dx_AD
KMT2A	ERN1	0.065139339309833	0.102806284710788	0.633612424503827	0.526333790403121	0.855512209702768	0.0677737879128297	dx_AD
KMT2B	AIF1	-0.011978989388405	0.0933202628783483	-0.128364291086715	0.897860688913905	0.988995636683678	0.00480562444769594	dx_AD
KMT2B	HIF1A	-0.265883508667002	0.172064232353317	-1.5452572857852	0.122284042846288	0.505647585664321	0.296152062061567	dx_AD
KMT2B	HIST	-0.0583524824641479	0.143625045724063	-0.406283473540239	0.684534326964271	0.970348468674797	0.0130722751715951	dx_AD
KMT2B	HSPA1A	0.0455942776754483	0.105218136956773	0.433330973101909	0.664774339682118	0.993953591304247	0.00263389277673093	dx_AD
KMT2B	IFI44L	0.197108271969816	0.165875312343328	1.18829179089557	0.234718470789191	0.779662778738425	0.108093198592414	dx_AD
KMT2B	TMEM163	-0.106747568900637	0.147163788004104	-0.725365732619361	0.468227689682839	0.960445844031407	0.0175271183623107	dx_AD
KMT2B	FRMD4A	-0.0321118846625614	0.115665607017057	-0.27762690648246	0.781298775408974	0.931225023113519	0.0309453625329859	dx_AD
KMT2B	PICALM	0.01337863995363	0.0862919573992408	0.155039245334672	0.876790378053139	0.962762068595891	0.0164810286213586	dx_AD
KMT2B	CD163	0.0944154201013356	0.0953463479959856	0.990236354991917	0.322058606778876	0.706923088521316	0.150627833795408	dx_AD
KMT2B	GPNMB	-0.190205958835828	0.138607521195704	-1.37226289883124	0.169981610950905	0.575758845229219	0.239759381362458	dx_AD
KMT2B	MKI67	0.0302811812266102	0.182972838797671	0.165495498816055	0.868553992409201	0.985706431573708	0.00625240973562733	dx_AD
KMT2B	ERN1	-0.0805068197539347	0.107997413812052	-0.745451366956258	0.455998900864557	0.818196505831289	0.0871423795204003	dx_AD
KMT2C	AIF1	-0.0340055381144363	0.0564390562828522	-0.602517837010115	0.546829493644453	0.927335924829925	0.0327629153996194	dx_AD
KMT2C	CCL3	-0.00285367067015369	0.0864332704038263	-0.0330158821576577	0.973661922415573	0.999742364005801	0.000111904306527802	dx_AD
KMT2C	HIF1A	-0.00485905061011375	0.045862670183412	-0.105947834931583	0.915623740829187	0.979703695745002	0.00890525365506935	dx_AD
KMT2C	HIST	-0.0307024533809652	0.0440132813862453	-0.697572469353764	0.485444603728448	0.930835584591403	0.031127022574514	dx_AD
KMT2C	HSPA1A	-0.0167986734361072	0.0681362887185061	-0.246545178084298	0.805260236413942	0.995760211575623	0.00184523118204909	dx_AD
KMT2C	IFI44L	0.041793644034809	0.0498346037708184	0.838647061929326	0.4016673931302	0.85028697473892	0.0704344736840516	dx_AD
KMT2C	TMEM163	-0.00800080049450171	0.0470150977721877	-0.17017513253444	0.864872407815661	0.999470404929196	0.000230061141895285	dx_AD
KMT2C	FRMD4A	-0.0730456261246569	0.0255924065193199	-2.85419138170982	0.00431465303864944	0.0584859156041679	1.23294870676984	dx_AD
KMT2C	PICALM	0.0664431358469996	0.0216744149463195	3.06551000391741	0.00217299107985061	0.0456675805341404	1.34039199668085	dx_AD
KMT2C	CD163	0.0452505011861629	0.0297252107187259	1.52229370598394	0.127935504437999	0.488162951238607	0.311435184122417	dx_AD
KMT2C	GPNMB	0.114657300091758	0.0558313880144783	2.05363513552672	0.0400110188442849	0.343559788443576	0.463997673359511	dx_AD
KMT2C	MKI67	0.0463946192295944	0.0563972112399069	0.82264030808611	0.410712569521566	0.943735835894498	0.0251495534438382	dx_AD
KMT2C	ERN1	0.0130596905346469	0.0703331430299254	0.185683306220089	0.852693120357421	0.96587192110186	0.0150804591399301	dx_AD
KMT2D	AIF1	0.0658116891696556	0.0844873223355625	0.778953425796453	0.436007150670499	0.89947490594621	0.0460109483396754	dx_AD
KMT2D	HIF1A	0.070000428327794	0.162112391028185	0.431801837501882	0.665885443919306	0.897778349158176	0.046830872263071	dx_AD
KMT2D	HIST	0.010614030055244	0.115967281463422	0.0915260746074468	0.927074588643864	0.992940294351505	0.00307686491171525	dx_AD
KMT2D	HSPA1A	-0.0222716209442231	0.109155794416861	-0.204035168844713	0.838326016184335	0.996374927679531	0.00157720938465507	dx_AD
KMT2D	IFI44L	0.337464738898149	0.18079264529918	1.8665844417493	0.0619596419243778	0.612143963830303	0.213146428598747	dx_AD
KMT2D	TMEM163	0.182517315092269	0.168084326095628	1.08586754834255	0.277537596089687	0.942308575758381	0.0258068564382422	dx_AD
KMT2D	FRMD4A	-0.0069726577780358	0.134235574777596	-0.0519434418900371	0.958573759354147	0.990222799829387	0.00426707828114991	dx_AD
KMT2D	PICALM	0.0546570598810592	0.0430688989473531	1.26906099800395	0.204419309339505	0.560991930671068	0.251043385606997	dx_AD
KMT2D	CD163	0.0138840673591236	0.0866858350934059	0.160165352784146	0.872750821480403	0.967553010380158	0.0143252314926111	dx_AD
KMT2D	GPNMB	0.100498529533651	0.131964159152627	0.761559276238152	0.446323088015805	0.791917529732285	0.101320043469955	dx_AD
KMT2D	ERN1	0.0262250370431358	0.070385622930427	0.372590821126327	0.709453005398896	0.921555727198509	0.0354783975224635	dx_AD
KMT2E	AIF1	-0.0181209753344199	0.0557862248536913	-0.324828851243209	0.745310607462934	0.96513247437324	0.0154130711736995	dx_AD
KMT2E	CCL3	0.0808816022383822	0.0959759527281657	0.842727786901627	0.399380702956584	0.959407471943408	0.0179969035362101	dx_AD
KMT2E	HIF1A	-0.149827847068085	0.0640042661788698	-2.34090406800959	0.0192371093583528	0.246080070047116	0.608923558255972	dx_AD
KMT2E	HIST	-0.0281574574701597	0.0485936287579641	-0.579447515854534	0.562287250624628	0.948780322281951	0.0228343311604469	dx_AD
KMT2E	HSPA1A	0.0375353276631852	0.0642434203315543	0.584267267674555	0.559040510572442	0.993953591304247	0.00263389277673093	dx_AD
KMT2E	IFI44L	0.0862284311427064	0.0545257244464338	1.58142660217963	0.113780528916736	0.699230736330471	0.155379489519351	dx_AD
KMT2E	TMEM163	-0.00181626018325033	0.0547001975756581	-0.0332039053558844	0.973511983817608	0.999470404929196	0.000230061141895285	dx_AD
KMT2E	FRMD4A	-0.0846278308839327	0.0285023657382611	-2.96915111051044	0.00298623706251211	0.0472781984935999	1.32533908033312	dx_AD
KMT2E	PICALM	0.0760077149853174	0.0236988564318896	3.20723133640491	0.00134019176577013	0.0321731291323116	1.49250669791656	dx_AD
KMT2E	CD163	0.0525905567129423	0.0325525262447129	1.61555992052948	0.106189495261898	0.455809994638122	0.341216156188123	dx_AD
KMT2E	GPNMB	0.123382845458943	0.0624505376319481	1.97568908351277	0.0481900020660398	0.367716818863049	0.434486505642788	dx_AD
KMT2E	MKI67	-0.00550411853529778	0.0637383319734044	-0.0863549196360275	0.931184281924954	0.991362738630121	0.00376740852088103	dx_AD
KMT2E	ERN1	-0.0558485848531955	0.0592352866056905	-0.942826278953639	0.345769767791529	0.755975274006997	0.121492408914046	dx_AD
KMT5A	AIF1	0.111708584425971	0.0907108029528876	1.2314804939384	0.218143207728992	0.801639268121958	0.0960210171367811	dx_AD
KMT5A	CCL3	0.0479928908095442	0.181635449062098	0.26422645500844	0.791605427075986	0.991852629026161	0.00355285118784023	dx_AD
KMT5A	HIF1A	-0.415391406215774	0.186213360660796	-2.23072826107492	0.0256991344384359	0.28555342968438	0.544312619305703	dx_AD
KMT5A	HIST	-0.00640045683037727	0.134535363339966	-0.0475745311231184	0.962055330258628	0.997157488659583	0.00123624484346073	dx_AD
KMT5A	HSPA1A	-0.0821415567703196	0.102058396132247	-0.804848595346149	0.42090705513342	0.986734250512015	0.00579979674933194	dx_AD
KMT5A	IFI44L	0.137934126450001	0.170870671050404	0.807242843971234	0.419526586311146	0.853546332547835	0.0687728993603633	dx_AD
KMT5A	TMEM163	-0.0248566543698248	0.144589667957349	-0.171911691346832	0.863506955061084	0.999470404929196	0.000230061141895285	dx_AD
KMT5A	FRMD4A	-0.129203530726722	0.133863751042406	-0.9651868390106	0.3344512377111	0.682864074258395	0.165665735080325	dx_AD
KMT5A	PICALM	-0.0578206941058084	0.0462532284465074	-1.25008990826833	0.211266705853282	0.568936582549023	0.244936140255117	dx_AD
KMT5A	CD163	0.0737061952409732	0.0932281742821122	0.790600007010062	0.429177442753623	0.782937533579457	0.106272886606104	dx_AD
KMT5A	GPNMB	0.0509822127547999	0.129498347052941	0.393690065665144	0.693809876734115	0.911317587917069	0.0403302480062994	dx_AD
KMT5A	MKI67	-0.0603891430508483	0.18397069581779	-0.328254142772062	0.742719513614142	0.977968877208853	0.00967496593993188	dx_AD
KMT5A	ERN1	-0.127554235385973	0.0978085322744015	-1.30412176136249	0.192192070298092	0.632222090297108	0.199130333668014	dx_AD
KMT5B	AIF1	0.0202036036185378	0.0687478015602161	0.293879995578353	0.768849604700914	0.970617481306165	0.0129518910895202	dx_AD
KMT5B	CCL3	0.0286329061000104	0.124973032638037	0.22911267731608	0.818781340442567	0.991852629026161	0.00355285118784023	dx_AD
KMT5B	HIF1A	-0.0937329554848414	0.0764353153841456	-1.22630429420958	0.220084185987095	0.63174767845091	0.199456345352348	dx_AD
KMT5B	HIST	-0.104654428188521	0.0722678722765988	-1.44814597263866	0.147576230673615	0.791380556140914	0.101614624356122	dx_AD
KMT5B	HSPA1A	-0.21620064707702	0.0879602969857404	-2.45793448278226	0.0139738664593551	0.481098567899976	0.317765935872459	dx_AD
KMT5B	IFI44L	-0.0296386036778588	0.075621822885894	-0.391931886151178	0.695108542253512	0.939932354670133	0.0269034007094552	dx_AD
KMT5B	TMEM163	-0.0627114188696496	0.0730492323105451	-0.858481559437235	0.39062660878716	0.955145302114373	0.0199305560535564	dx_AD
KMT5B	FRMD4A	-0.0893588721275618	0.0403401600117882	-2.21513430044525	0.0267508477317174	0.177852648825005	0.749939662322358	dx_AD
KMT5B	PICALM	-0.0164901943496541	0.0338022754683363	-0.487842730147	0.625661242277732	0.862675283277051	0.0641526448625045	dx_AD
KMT5B	CD163	0.0635605358396331	0.0448839158806408	1.4161094145319	0.156743472094272	0.536474470596404	0.270450940134025	dx_AD
KMT5B	GPNMB	0.0274192933088711	0.0721951665814257	0.379794030642565	0.70409831378616	0.915303628721672	0.038434815873837	dx_AD
KMT5B	MKI67	-0.163564183050324	0.0998206187851371	-1.63858113725376	0.101300523403957	0.856701474863581	0.0671704854342026	dx_AD
KMT5B	ERN1	-0.054633832549813	0.094038984494711	-0.580970039642291	0.561260646062537	0.86607588067097	0.062444055889123	dx_AD
KMT5C	AIF1	0.31305085341883	0.187875227114581	1.66626999326478	0.0956596505072639	0.696267834703668	0.157223667345412	dx_AD
KMT5C	HSPA1A	0.0949384022298454	0.171067651627445	0.554975773190624	0.578911231586239	0.993953591304247	0.00263389277673093	dx_AD
KMT5C	PICALM	0.277220040146745	0.174438188120162	1.58921646191246	0.112011531159919	0.432339923427131	0.364174658698284	dx_AD
KMT5C	ERN1	0.097799362419221	0.147220048079066	0.664307366390052	0.506493607279629	0.844697186863165	0.0732989521673477	dx_AD
KNL1	MKI67	0.0659494245724819	0.347841093299591	0.189596415842911	0.849625396012688	0.984786964643744	0.00665770867621128	dx_AD
KNL1	ERN1	-0.0281941717452456	0.24648342928484	-0.114385668144303	0.908932074588245	0.979949124407877	0.00879647079981206	dx_AD
KNOP1	AIF1	0.0173324827193424	0.108939239604746	0.159102292087114	0.873588282399876	0.983973381659318	0.00701664989674486	dx_AD
KNOP1	HIF1A	-0.120746305278685	0.226210212324044	-0.533779196076777	0.593494308828391	0.870873824184953	0.0600447628220437	dx_AD
KNOP1	HIST	-0.030688390577235	0.201018348160856	-0.152664624189818	0.878662759489159	0.984097017984315	0.00696208419239857	dx_AD
KNOP1	HSPA1A	-0.00511738500039272	0.145257646083267	-0.0352297117458399	0.971896570383735	0.997489027409801	0.00109187294606181	dx_AD
KNOP1	IFI44L	0.0841423826604508	0.208292116717549	0.403963356782009	0.686239665218024	0.937987064970775	0.0278031505874061	dx_AD
KNOP1	TMEM163	-0.0127476347766535	0.185394336369328	-0.068759569608743	0.945181000661894	0.999470404929196	0.000230061141895285	dx_AD
KNOP1	FRMD4A	-0.0230820027756948	0.180506245835776	-0.127873706911476	0.898248919040627	0.972889827201402	0.0119363376839341	dx_AD
KNOP1	PICALM	-0.0276607287797042	0.133355534869883	-0.207420927872946	0.835681139904575	0.950978711080493	0.0218292052116448	dx_AD
KNOP1	CD163	0.175926639544929	0.131449403270648	1.33836012311677	0.180779071444356	0.565988837270514	0.24719213411142	dx_AD
KNOP1	GPNMB	0.211372303218308	0.162618461824769	1.29980508268535	0.193667783047062	0.604929851415716	0.218294983875451	dx_AD
KNOP1	MKI67	-0.191578142099193	0.226490223907573	-0.845856120383247	0.397633013670399	0.943735835894498	0.0251495534438382	dx_AD
KNOP1	ERN1	-0.0210993742076866	0.143909107621452	-0.146615975572497	0.883435143274618	0.974489943838379	0.0112226381862112	dx_AD
KNSTRN	AIF1	-0.0764164496220099	0.143135656690971	-0.533874307692543	0.593428498667232	0.94028530028236	0.0267403532737513	dx_AD
KNSTRN	HSPA1A	0.0291607930747126	0.134402727283581	0.216965783835511	0.828235010317786	0.995783415885652	0.00183511088775744	dx_AD
KNSTRN	PICALM	0.110006111871553	0.116590252901954	0.943527517382276	0.345411147096502	0.6926220743855	0.1595036712748	dx_AD
KNSTRN	CD163	0.340550741534496	0.138842657261232	2.45278179092864	0.0141756301102918	0.204942171327406	0.688368666829039	dx_AD
KNSTRN	MKI67	0.033556422213333	0.254299631260411	0.131956236220296	0.89501890740474	0.985753858070268	0.00623151449785428	dx_AD
KNSTRN	ERN1	0.119043879261082	0.109893798462401	1.08326294046349	0.278691729709872	0.707375899150317	0.150349741021595	dx_AD
KNTC1	AIF1	0.154834655645849	0.173764346939721	0.891061131772687	0.372896375346026	0.874164379960783	0.0584068939132232	dx_AD
KNTC1	HSPA1A	-0.050398616236131	0.136744215724465	-0.36856122921998	0.712454798694802	0.993953591304247	0.00263389277673093	dx_AD
KNTC1	FRMD4A	-0.0306855965346511	0.145214267056042	-0.211312546327206	0.832643393412986	0.950142914806396	0.0222110658230635	dx_AD
KNTC1	PICALM	0.134515659938698	0.121669424682697	1.10558310183107	0.268907007170666	0.626087477781251	0.20336498234312	dx_AD
KNTC1	CD163	0.106776265888897	0.144275291633843	0.740086987035066	0.459247214159877	0.801411051504545	0.0961446729161127	dx_AD
KNTC1	MKI67	0.187838498677266	0.156759564183688	1.19825861761876	0.230816351565879	0.913798783374379	0.0391494244967129	dx_AD
KNTC1	ERN1	0.0573457321006661	0.110472490458965	0.519095132755854	0.603694402327344	0.885693194609816	0.0527166922926869	dx_AD
KPNA1	AIF1	-0.0467760368618943	0.0657589793254999	-0.711325469794139	0.47688257197769	0.911143438563046	0.0404132479745956	dx_AD
KPNA1	CCL3	0.0499788994994169	0.117360879462282	0.425856552271999	0.670212375778639	0.988913932430203	0.00484150445657656	dx_AD
KPNA1	HIF1A	-0.0125272535630702	0.0654634414162863	-0.191362587912367	0.848241528902703	0.960064343282989	0.0176996596725871	dx_AD
KPNA1	HIST	-0.0647067656481257	0.0610805118781608	-1.05936842469818	0.28943202391257	0.870730089890188	0.0601164473316084	dx_AD
KPNA1	HSPA1A	-0.0922085500695914	0.0748988943456987	-1.23110695925629	0.218282863049018	0.948903386445103	0.022778003452298	dx_AD
KPNA1	IFI44L	0.00336659241596982	0.0715766790785653	0.0470347669004666	0.962485518201578	0.999090214642736	0.000395294604275804	dx_AD
KPNA1	TMEM163	0.164644045181731	0.0681690820434215	2.41523048640817	0.0157252553384265	0.527659579419454	0.277646173034237	dx_AD
KPNA1	FRMD4A	-0.090475350076042	0.0360162869487018	-2.51206767107633	0.0120026070241406	0.108542057731483	0.96440194935911	dx_AD
KPNA1	PICALM	-0.000845389121634414	0.0300872852375861	-0.0280978863649128	0.97758407984573	0.994140473339682	0.00255224489252015	dx_AD
KPNA1	CD163	0.0607669722778021	0.037024154607708	1.64127913038563	0.100739486195275	0.449258912760404	0.347503298249559	dx_AD
KPNA1	GPNMB	0.10097569053117	0.0691803596473208	1.45960054336146	0.144399889846167	0.55020209664083	0.259477758988487	dx_AD
KPNA1	MKI67	0.00525002699815766	0.0765833789263774	0.0685530864759143	0.945345362532935	0.993015455661217	0.00304399193146269	dx_AD
KPNA1	ERN1	-0.102592930956575	0.0676942834467295	-1.51553315483881	0.129637440646425	0.551600762605052	0.258375142070269	dx_AD
KPNA2	AIF1	0.0957054229128493	0.0966959154411399	0.989756624943548	0.322293090383366	0.854403153929938	0.0683371571649568	dx_AD
KPNA2	HIF1A	0.156716794692491	0.184199835973548	0.850797688630926	0.394881745843152	0.766440537247502	0.115521533369329	dx_AD
KPNA2	HIST	0.0464578959775848	0.151035402079979	0.307596069118839	0.758389711673546	0.97453004126782	0.0112047685979256	dx_AD
KPNA2	HSPA1A	0.133512008964406	0.118940672620991	1.12250928149572	0.261645963443135	0.959287870048847	0.018051047038582	dx_AD
KPNA2	TMEM163	0.261796474838043	0.151486332801581	1.72818544086711	0.0839549830975266	0.784589011152291	0.105357778833736	dx_AD
KPNA2	FRMD4A	0.0892692259407992	0.156221188471381	0.571428413868153	0.567709272975403	0.840213870136683	0.0756101534644096	dx_AD
KPNA2	PICALM	0.230273338637713	0.0959318721678312	2.40038407918125	0.0163778772300267	0.154765048501008	0.810327111850971	dx_AD
KPNA2	CD163	-0.11442867602568	0.135660300695394	-0.843494194241931	0.398952111404087	0.762579051334004	0.117715129320685	dx_AD
KPNA2	GPNMB	0.147220322067256	0.168121574754464	0.875677748571332	0.381205245284448	0.751515673400158	0.124061957458684	dx_AD
KPNA2	MKI67	-0.460218363215537	0.291106290426183	-1.58092895396308	0.11389428317755	0.863296714679485	0.0638399118159198	dx_AD
KPNA2	ERN1	-0.264747613967224	0.152849242382241	-1.73208325956337	0.0832587393288725	0.490911300109773	0.308996970917372	dx_AD
KPNA3	AIF1	-0.047371935354725	0.0561352393822739	-0.843889433375853	0.398731193382161	0.885658006175793	0.0527339470784327	dx_AD
KPNA3	CCL3	-0.210940849543313	0.129560411686345	-1.62812734845258	0.103497885684736	0.861032641715968	0.0649803841463299	dx_AD
KPNA3	HIF1A	0.13151889796515	0.0716696983378835	1.83506978563117	0.0664953500732908	0.415541433572761	0.381385666284496	dx_AD
KPNA3	HIST	-0.0566337471704728	0.0653960553699318	-0.866011670736218	0.386483761710726	0.908019580292114	0.0419047863675339	dx_AD
KPNA3	HSPA1A	-0.142378922166025	0.096428952994327	-1.47651631325294	0.139805339186478	0.914099903707696	0.039006336806727	dx_AD
KPNA3	IFI44L	-0.141505385404023	0.0745490017693118	-1.89815265188801	0.0576759759559082	0.604839318387697	0.218359984696357	dx_AD
KPNA3	TMEM163	0.0669159236941935	0.0666493470830557	1.0039996882611	0.315378763847987	0.945021230048688	0.0245584348881663	dx_AD
KPNA3	FRMD4A	-0.0633791630222647	0.0421580584724414	-1.50337006301406	0.132743642013063	0.440629500398552	0.355926429946452	dx_AD
KPNA3	PICALM	-0.0335876284539825	0.0313133646147692	-1.07262917502454	0.283437529233229	0.639133381369694	0.194408499043436	dx_AD
KPNA3	CD163	0.108258133697546	0.041418188963012	2.61378240835747	0.00895460450174693	0.166682098602413	0.77811104021794	dx_AD
KPNA3	GPNMB	0.090408913033177	0.0768756683954681	1.17604067607049	0.239578622095759	0.647759589094566	0.188586149225917	dx_AD
KPNA3	MKI67	-0.121202231109034	0.0858833324176726	-1.41124276034839	0.15817304576521	0.883095357736427	0.0539923982313505	dx_AD
KPNA3	ERN1	-0.0419972897838372	0.0682924814587502	-0.614962128872185	0.538579730952683	0.860416313991158	0.0652913637318451	dx_AD
KPNA4	AIF1	-0.0140470116880049	0.085818623576264	-0.163682556333729	0.869981050357644	0.983973381659318	0.00701664989674486	dx_AD
KPNA4	CCL3	0.0955097362625155	0.117492259023776	0.812902373791181	0.416274033427037	0.969577860798591	0.0134173096823043	dx_AD
KPNA4	HIF1A	-0.098237786449153	0.0773636635667797	-1.26981817974992	0.204149403396567	0.615029656807992	0.211103941984706	dx_AD
KPNA4	HIST	0.0503456874569499	0.0697125800358517	0.722189415899658	0.470178029689831	0.924313105150239	0.0341808893802689	dx_AD
KPNA4	HSPA1A	-0.125123378130521	0.0917328785639084	-1.36399707595952	0.172568485955413	0.933862441521553	0.0297170908875149	dx_AD
KPNA4	IFI44L	-0.0103697708952312	0.0723727628055905	-0.143282783373722	0.886066852408504	0.982274796177267	0.0077669992104441	dx_AD
KPNA4	TMEM163	0.0679776176231929	0.0722107783151614	0.941377716862529	0.346511328649528	0.950701518418816	0.0219558124533624	dx_AD
KPNA4	FRMD4A	-0.00955590724695236	0.0399544997036979	-0.239169738523041	0.81097396694881	0.942588540262491	0.0256778445795849	dx_AD
KPNA4	PICALM	0.0984245030127798	0.0316208169238641	3.11264896317398	0.00185416415060643	0.0405063552901713	1.3924768323182	dx_AD
KPNA4	CD163	0.0311217960104697	0.0385650707121462	0.806994397670527	0.419669710848361	0.775854607221577	0.11021965657356	dx_AD
KPNA4	GPNMB	0.0278251965111366	0.0742238400944074	0.374882200594107	0.707748077207696	0.916424317819679	0.0379033950885162	dx_AD
KPNA4	MKI67	-0.0143332598256913	0.09398349788417	-0.152508261007229	0.878786075312019	0.985706431573708	0.00625240973562733	dx_AD
KPNA4	ERN1	-0.16366346376997	0.115557861011906	-1.41629017997406	0.15669056179532	0.589534943289215	0.229490448027882	dx_AD
KPNA5	AIF1	0.068862077674221	0.0798740338507113	0.862133466339359	0.388614077121468	0.881212615968044	0.0549192938566256	dx_AD
KPNA5	CCL3	-0.0421104772266911	0.186057897795453	-0.226329963552454	0.820944795412788	0.991893904173211	0.00353477874934439	dx_AD
KPNA5	HIF1A	0.177431260084254	0.084144382776739	2.1086524641227	0.0349745907887569	0.319092006789244	0.4960840746871	dx_AD
KPNA5	HIST	0.137533708814441	0.124121392303169	1.10805805721638	0.267836743352746	0.859938353351565	0.0655326810341706	dx_AD
KPNA5	HSPA1A	0.0825886398827729	0.0868064350699534	0.951411491742731	0.341395528975194	0.985972384390592	0.00613524882626958	dx_AD
KPNA5	IFI44L	-0.149516844527171	0.160436082666997	-0.931940259583063	0.351367400014469	0.833671643123787	0.0790049705364417	dx_AD
KPNA5	TMEM163	0.0808905402466616	0.0818136434335279	0.98871700185781	0.322801622014726	0.945021230048688	0.0245584348881663	dx_AD
KPNA5	FRMD4A	-0.0155764397708171	0.0466675160178498	-0.333774777403179	0.738549517711214	0.917321770640863	0.0374782993333514	dx_AD
KPNA5	PICALM	0.0241345507366716	0.0373065442656702	0.646925391019947	0.517680231769137	0.806056331309723	0.0936346064305129	dx_AD
KPNA5	CD163	0.0187252066716237	0.0459557143462528	0.407461986784468	0.683668707970877	0.906386136956407	0.0426867455645368	dx_AD
KPNA5	GPNMB	0.0883860583826443	0.0906694164489368	0.974816667452818	0.329651207897369	0.720076410652559	0.142621416118717	dx_AD
KPNA5	MKI67	0.240872617438412	0.185690743328557	1.29717083964825	0.194572411672033	0.902714824419025	0.0444494254803083	dx_AD
KPNA5	ERN1	-0.115787458429458	0.081646456171541	-1.41815657235859	0.156145057660479	0.588916788326092	0.229946065015605	dx_AD
KPNA6	AIF1	-0.11569754354649	0.0733840181267815	-1.57660409582106	0.114886649742127	0.721238214891888	0.14192127019564	dx_AD
KPNA6	CCL3	-0.140800048742185	0.168253056906081	-0.836835011091535	0.402685314675665	0.959902517390398	0.0177728693657198	dx_AD
KPNA6	HIF1A	-0.290568933678292	0.0861183787129202	-3.37406414311302	0.000740671067267816	0.0544786070650456	1.26377400520133	dx_AD
KPNA6	HIST	0.0142741580827401	0.117637956021548	0.121339732221508	0.903421950737708	0.990047509498098	0.0043439643743769	dx_AD
KPNA6	HSPA1A	-0.15212294012862	0.0941866348349733	-1.61512236205443	0.106284199193238	0.887158855476719	0.0519986080376321	dx_AD
KPNA6	IFI44L	-0.143493101974008	0.148457149413156	-0.966562422498542	0.3337628274184	0.822470659943443	0.0848795857207672	dx_AD
KPNA6	TMEM163	-0.0903904912817248	0.169181211829268	-0.534282089035653	0.59314638220046	0.978978996671047	0.00922662558982897	dx_AD
KPNA6	FRMD4A	-0.0822203850699462	0.0520071177396069	-1.58094485223375	0.113890647708128	0.40866417576599	0.388633431652395	dx_AD
KPNA6	PICALM	-0.0354753933882321	0.0379504176381937	-0.934782687411833	0.349900303422567	0.696354619008396	0.157169539330159	dx_AD
KPNA6	CD163	0.0224283323096351	0.0491654442105366	0.456180812962704	0.648259961560324	0.890858934433023	0.050191060101822	dx_AD
KPNA6	GPNMB	-0.132087205451972	0.110491660357417	-1.19544954818036	0.23191143681077	0.64214928093761	0.192363999421623	dx_AD
KPNA6	MKI67	0.206152761280457	0.142421438135758	1.44748405843191	0.147761398106471	0.883095357736427	0.0539923982313505	dx_AD
KPNA6	ERN1	-0.0123178874427059	0.0844634834246652	-0.145836839108021	0.884050193388869	0.974587100364592	0.0111793412386887	dx_AD
KPNB1	AIF1	-0.0348451408849922	0.0649990775722495	-0.536086698249836	0.591898632799294	0.939300893181673	0.0271952646923935	dx_AD
KPNB1	CCL3	0.0741473883174611	0.116659601782631	0.635587531454274	0.5250452984148	0.987317244772333	0.00554327740502591	dx_AD
KPNB1	HIF1A	-0.0389976838721583	0.0741194349849086	-0.526146534712502	0.598786398387012	0.872223977464236	0.0593719787296919	dx_AD
KPNB1	HIST	0.0205866289327971	0.0682524020257501	0.301624973213841	0.762937968270577	0.975708919999432	0.0106797246412631	dx_AD
KPNB1	HSPA1A	-0.0377720066183479	0.0791527086655904	-0.477204220236221	0.633216706243943	0.993953591304247	0.00263389277673093	dx_AD
KPNB1	IFI44L	-0.0675369671129354	0.0782088049916076	-0.86354684897925	0.387836872858193	0.847845487791842	0.0716832867922838	dx_AD
KPNB1	TMEM163	0.0300680121937407	0.0745613322411192	0.403265490167284	0.686752926130435	0.990823872058804	0.00400353844215908	dx_AD
KPNB1	FRMD4A	-0.0312630326550784	0.0394144153429137	-0.793187781249155	0.427668425350469	0.756579764977291	0.121145278264292	dx_AD
KPNB1	PICALM	-0.0253546119065958	0.0341476965798999	-0.742498453659101	0.457785388349207	0.76660941539675	0.115425851100786	dx_AD
KPNB1	CD163	-0.0977340483626349	0.0469464543334135	-2.08181959107131	0.0373589515851362	0.303492325113988	0.517852287134981	dx_AD
KPNB1	GPNMB	0.142504334466294	0.0801120650896416	1.77881239619574	0.0752705241822516	0.436185681126928	0.3603285953131	dx_AD
KPNB1	MKI67	-0.0979155537381923	0.0865184789955857	-1.13172994804021	0.257747986755288	0.916175311759205	0.0380214153663164	dx_AD
KPNB1	ERN1	0.110550281800188	0.0916668717835393	1.20600037559086	0.227817345610319	0.665504706413944	0.176848868870932	dx_AD
KPTN	AIF1	0.0026558687397662	0.130056788246141	0.0204208390471691	0.983707660160078	0.998798300656985	0.000522205223294957	dx_AD
KPTN	HSPA1A	0.168625245562165	0.184048477010809	0.916200168025631	0.359561917398971	0.986734250512015	0.00579979674933194	dx_AD
KPTN	PICALM	0.185173540749189	0.148073659471769	1.25055017489112	0.211098638554785	0.568936582549023	0.244936140255117	dx_AD
KPTN	ERN1	0.368003608909216	0.178955612630119	2.05639601631182	0.0397443599758468	0.392522938356437	0.406134958764492	dx_AD
KRAS	AIF1	-0.0480291320445803	0.0800189266566687	-0.600222148075733	0.548358194959022	0.927588989289156	0.0326444151864245	dx_AD
KRAS	CCL3	0.0621545366364851	0.180892949580556	0.34359844748292	0.731148292433198	0.991852629026161	0.00355285118784023	dx_AD
KRAS	HIF1A	-0.0298465625746255	0.0895928444278797	-0.333135561943804	0.739031956493577	0.92731725416508	0.0327716594244405	dx_AD
KRAS	HIST	0.0843051150309706	0.123352291285394	0.683449931512972	0.494322577838326	0.932976916064099	0.030129101537535	dx_AD
KRAS	HSPA1A	-0.144557042893226	0.0875779384130383	-1.65061025085405	0.0988181843775781	0.876736683081722	0.0571308219768811	dx_AD
KRAS	IFI44L	-0.233267028278719	0.15352084322649	-1.51944858676016	0.128649620014002	0.721298634353061	0.141884890066265	dx_AD
KRAS	TMEM163	-0.102328053838483	0.0861126057307228	-1.18830516124975	0.234713205048097	0.930832387685338	0.0311285141387282	dx_AD
KRAS	FRMD4A	-0.0274720130892733	0.050688541433342	-0.541976792238151	0.587834493583955	0.853787207488182	0.0686503566284804	dx_AD
KRAS	PICALM	0.0165255312419027	0.0377482171186575	0.437783092906254	0.66154352814058	0.882460757399595	0.0543045983749835	dx_AD
KRAS	CD163	0.0474497912777608	0.048974471407368	0.968867859401178	0.332611123469581	0.714192352063944	0.146184804765207	dx_AD
KRAS	GPNMB	0.15567688497456	0.0988642128457735	1.57465356263356	0.115336432102569	0.505820953876244	0.296003183761216	dx_AD
KRAS	MKI67	-0.115602087876575	0.183541022464641	-0.629843325073806	0.528797096360152	0.966027770482179	0.0150103887047804	dx_AD
KRAS	ERN1	-0.00208386427022855	0.0780602402230086	-0.0266955913058326	0.978702529508982	0.994004723805821	0.00261155170135165	dx_AD
KRBA1	AIF1	0.0557650725393519	0.19247995143459	0.289718862269676	0.772031324923745	0.970677737906158	0.0129249306266041	dx_AD
KRBA1	PICALM	0.108383691209598	0.137522640956652	0.788115254736569	0.430629293009509	0.752723509172185	0.12336451980429	dx_AD
KRBA1	ERN1	0.0563318805921327	0.151623087906949	0.371525744329276	0.710245984692013	0.921555727198509	0.0354783975224635	dx_AD
KRBA2	AIF1	0.217021088379425	0.146253663095344	1.48386771166167	0.137844019243052	0.747897817739833	0.126157733984655	dx_AD
KRBA2	HSPA1A	0.188600276048641	0.136419110507804	1.38250627310645	0.166816305672734	0.92753805891516	0.032668261294878	dx_AD
KRBA2	FRMD4A	0.0602649635827248	0.152231282111763	0.395877658958954	0.692195283081057	0.900198133267295	0.0456618919891345	dx_AD
KRBA2	PICALM	0.0349354696153394	0.102888587493972	0.339546595655094	0.734198001406301	0.910705429850847	0.0406220740454038	dx_AD
KRBA2	CD163	0.182059315633412	0.161992643909044	1.1238739688429	0.26106649593876	0.658066635516837	0.181730127705171	dx_AD
KRBA2	GPNMB	-0.131301233657597	0.170174230620869	-0.771569427277873	0.440369487560892	0.788561350596857	0.10316451262147	dx_AD
KRBA2	ERN1	-0.0684596223764249	0.0994245182327518	-0.688558753849444	0.491100984677407	0.83878334074484	0.0763502037365416	dx_AD
KRBOX4	AIF1	-0.0229020402834754	0.0957996039441733	-0.239061951621652	0.811057544636922	0.978357079868125	0.00950260787824475	dx_AD
KRBOX4	HIF1A	0.194117317320736	0.172275255425848	1.12678583375713	0.259833041415827	0.669105552071045	0.174505366438288	dx_AD
KRBOX4	HIST	0.116847749972872	0.157758175401119	0.740676352751752	0.458889700691786	0.919322595118702	0.0365320656585802	dx_AD
KRBOX4	HSPA1A	0.00353340741659025	0.10880552286279	0.0324745226494253	0.974093633291091	0.997489027409801	0.00109187294606181	dx_AD
KRBOX4	IFI44L	0.206186390496916	0.167139553129048	1.23361817497334	0.217345217217347	0.767696100172022	0.114810665564929	dx_AD
KRBOX4	TMEM163	0.0651983458158698	0.159110870037205	0.409766760753836	0.681977051481043	0.990823872058804	0.00400353844215908	dx_AD
KRBOX4	FRMD4A	0.101979710511869	0.0518807988774876	1.96565420576283	0.0493385680345094	0.255388526492806	0.592798617616028	dx_AD
KRBOX4	PICALM	0.0327474811316088	0.0433162918979309	0.75600841384978	0.449644151113831	0.763113668686696	0.11741076740998	dx_AD
KRBOX4	CD163	0.121197526270146	0.101331555955097	1.19604919837462	0.231677360577016	0.625893826226298	0.203499332276509	dx_AD
KRBOX4	GPNMB	-0.343116706132718	0.147305773734925	-2.32928212814084	0.0198441245247116	0.270215587727683	0.568289601765299	dx_AD
KRBOX4	ERN1	0.168106463605408	0.120321568837808	1.39714321571067	0.162370508467991	0.59704044157696	0.223996250179089	dx_AD
KRBOX5	AIF1	-0.0118445562232949	0.0867678796605962	-0.136508535988507	0.891419276975924	0.988092687014422	0.00520231495601419	dx_AD
KRBOX5	HIF1A	0.247074362244129	0.180489716691767	1.36891102037726	0.171027090493829	0.578526147592289	0.23767700750148	dx_AD
KRBOX5	HIST	0.00356950086367824	0.134687651438262	0.0265020647814505	0.978856886721309	0.999318565923415	0.000296043937914895	dx_AD
KRBOX5	HSPA1A	0.043708080766363	0.0994065187285232	0.43969028717049	0.660161438240643	0.993953591304247	0.00263389277673093	dx_AD
KRBOX5	IFI44L	-0.0906801141992637	0.163113211546313	-0.55593359568864	0.578256250640599	0.910735387590036	0.0406077881232957	dx_AD
KRBOX5	TMEM163	-0.0888291069963447	0.161771789676615	-0.549101343157023	0.582935903528745	0.975272866774222	0.0108738581938793	dx_AD
KRBOX5	FRMD4A	-0.0468707773131975	0.110719156929387	-0.423330330658949	0.672054267931155	0.891745276780151	0.0497591822685538	dx_AD
KRBOX5	PICALM	0.041167511222524	0.0729439601991855	0.56437176032271	0.572501153481002	0.838094472106209	0.0767070238495519	dx_AD
KRBOX5	CD163	-0.0458588392055921	0.0917605028640055	-0.499766650947386	0.617239395257064	0.877459921571618	0.0567727110305645	dx_AD
KRBOX5	GPNMB	0.188891616962018	0.137971956324782	1.36905804624073	0.170981131119696	0.576100642504325	0.239501640420189	dx_AD
KRBOX5	ERN1	0.025618774386472	0.074345676402912	0.34458996980043	0.730402647403412	0.929387139722361	0.0318033413108369	dx_AD
KRCC1	AIF1	-0.01660870293858	0.0808298180281684	-0.205477425828077	0.83719913339216	0.981442689582747	0.00813505553891813	dx_AD
KRCC1	CCL3	0.145207875318552	0.184195244214528	0.788336723555315	0.430499772356901	0.969577860798591	0.0134173096823043	dx_AD
KRCC1	HIF1A	0.121761247264126	0.0965719622920759	1.2608343495793	0.207368535223692	0.619013898074751	0.208299600108453	dx_AD
KRCC1	HIST	-0.117322185938704	0.117851467997528	-0.995508905677487	0.319488815072841	0.885328554143944	0.0528955284301379	dx_AD
KRCC1	HSPA1A	-0.224951210843331	0.0893817346139827	-2.51674698208576	0.0118443852695839	0.465226439157327	0.332335611970564	dx_AD
KRCC1	IFI44L	-0.152138464656885	0.155899684881348	-0.975874099891061	0.329126858444385	0.822470659943443	0.0848795857207672	dx_AD
KRCC1	TMEM163	0.0723474873859385	0.0780491730153992	0.926947520272434	0.353953782699756	0.950701518418816	0.0219558124533624	dx_AD
KRCC1	FRMD4A	-0.0581607832134804	0.0463795965828198	-1.25401658269327	0.209835978129439	0.556311087098976	0.254682284625191	dx_AD
KRCC1	PICALM	0.00517702122025072	0.0395764443590497	0.130810670440305	0.895925081741903	0.969542694169638	0.0134330618467212	dx_AD
KRCC1	CD163	0.0549465761630059	0.0520991231483603	1.05465452857118	0.291583355286841	0.678310337430653	0.168571564248733	dx_AD
KRCC1	GPNMB	0.0214126437431192	0.0818639825261708	0.261563670400153	0.793657855903605	0.942032822093836	0.0259339653537158	dx_AD
KRCC1	MKI67	-0.0258657919667087	0.168125784869397	-0.153847858535213	0.877729697358332	0.985706431573708	0.00625240973562733	dx_AD
KRCC1	ERN1	-0.0434227577604984	0.0875362451616434	-0.49605460778349	0.619855883782088	0.89119541202714	0.0500270579607697	dx_AD
KREMEN1	ERN1	-0.18440677331779	0.203959628576619	-0.904133698441778	0.365924511554958	0.769182241626666	0.113970751022968	dx_AD
KRI1	AIF1	0.0622551919706561	0.139137212215337	0.447437396361703	0.654559279773884	0.951022459567095	0.0218092265422104	dx_AD
KRI1	HSPA1A	0.0316508848815675	0.15083109886893	0.209843229406369	0.833790031950356	0.996339630875479	0.00159259463605944	dx_AD
KRI1	FRMD4A	0.330622792035569	0.159880792348315	2.06793315932082	0.0386463088004839	0.22373807883142	0.650260095389291	dx_AD
KRI1	PICALM	0.141854316651889	0.10108218781814	1.40335621649883	0.160510642254805	0.507109389300508	0.29489834826962	dx_AD
KRI1	CD163	0.0332538830531552	0.150829128472641	0.220473879216157	0.825502113258626	0.952288872806195	0.021231290233672	dx_AD
KRI1	ERN1	0.0731251243470803	0.151424930269305	0.482913376397329	0.629157243615125	0.896125810324464	0.0476310138936362	dx_AD
KRIT1	AIF1	0.110346864683794	0.0738573009156877	1.49405493181725	0.13516126220894	0.743348346700222	0.128807620160448	dx_AD
KRIT1	CCL3	-0.0285016297766605	0.178300303497959	-0.159851829848325	0.872997794670008	0.996119802021007	0.00168842640786004	dx_AD
KRIT1	HIF1A	0.210063755384004	0.177218867576775	1.18533516355418	0.23588495571325	0.651149241200619	0.186319461198802	dx_AD
KRIT1	HIST	0.0722889921680876	0.120011736782973	0.602349354370344	0.546941614599508	0.948043420033378	0.0231717716819024	dx_AD
KRIT1	HSPA1A	0.00883549712280552	0.0815536729269951	0.108339659094384	0.913726264333324	0.996672240610588	0.00144763757283962	dx_AD
KRIT1	IFI44L	-0.0341948286914029	0.148101459064227	-0.230887858279463	0.817401923602304	0.970097514817365	0.0131846079827424	dx_AD
KRIT1	TMEM163	0.0856855750352956	0.133490697578618	0.641884240546666	0.520948347433624	0.966667233503107	0.0147230021580862	dx_AD
KRIT1	FRMD4A	-0.129973850537854	0.101214147346263	-1.28414706783234	0.19909050183476	0.540283765608493	0.267378081901067	dx_AD
KRIT1	PICALM	-0.00167264304472958	0.0666531328371761	-0.0250947400899461	0.979979395662773	0.994643543226772	0.00233253226529163	dx_AD
KRIT1	CD163	0.12808430592282	0.0842107239944132	1.52099756239262	0.128260449032053	0.488212091445064	0.311391468706539	dx_AD
KRIT1	GPNMB	0.0209286152482182	0.123227937187496	0.169836611127999	0.865138633656416	0.963257563336702	0.0162575722941997	dx_AD
KRIT1	MKI67	0.117920538454388	0.140168048766478	0.84127973166585	0.400191242537427	0.943735835894498	0.0251495534438382	dx_AD
KRIT1	ERN1	0.079002705157218	0.08824258614654	0.895290002335405	0.370632083292735	0.77137862744631	0.112732398281383	dx_AD
KRR1	AIF1	-0.0596276388523362	0.0727607749862408	-0.819502525414442	0.412499761700088	0.891481751810162	0.0498875421905471	dx_AD
KRR1	CCL3	-0.0787173572563322	0.187071868829434	-0.420786715548901	0.673910833046266	0.988913932430203	0.00484150445657656	dx_AD
KRR1	HIF1A	-0.171829051127033	0.158694175589974	-1.0827684789831	0.278911199893876	0.68212756244362	0.1661344017585	dx_AD
KRR1	HIST	0.0364416573538913	0.117951769574604	0.308953884162307	0.757356606840205	0.97453004126782	0.0112047685979256	dx_AD
KRR1	HSPA1A	-0.13132626205355	0.103366187828491	-1.27049536035373	0.203908234487156	0.948727025800879	0.0228587277644061	dx_AD
KRR1	IFI44L	0.0303035072772464	0.140077066210765	0.216334537101532	0.828726989691465	0.972600988104323	0.0120652935504476	dx_AD
KRR1	TMEM163	-0.0202645510541499	0.140821000811884	-0.143902904661361	0.885577141975502	0.999470404929196	0.000230061141895285	dx_AD
KRR1	FRMD4A	-0.0539939957132328	0.0632462265439287	-0.853710943145839	0.393265169269062	0.729960953482617	0.136700370209096	dx_AD
KRR1	PICALM	0.0289875434555511	0.0503789923515096	0.575389504682748	0.565027900618772	0.833658126888804	0.079012011766527	dx_AD
KRR1	CD163	0.0550328752054714	0.0918955210769373	0.59886351979436	0.549263899959355	0.849062423222097	0.0710603791738249	dx_AD
KRR1	GPNMB	0.141025205486493	0.129824962118968	1.08627187857187	0.277358724731039	0.67998917505351	0.167498000899569	dx_AD
KRR1	MKI67	-0.117238081580864	0.159748961947568	-0.73388947353125	0.463016103126729	0.955898398183945	0.0195882661475353	dx_AD
KRR1	ERN1	0.0671398101006364	0.0800828115795355	0.838379781833152	0.401817440857428	0.788575778876257	0.103156566423248	dx_AD
KRT10	AIF1	0.000275620248770814	0.09318328584847	0.00295782925297369	0.997639997146742	0.999822197629724	7.72254539179236e-05	dx_AD
KRT10	CCL3	-0.0556856767471601	0.221050308872109	-0.251914041791173	0.801107505756468	0.991852629026161	0.00355285118784023	dx_AD
KRT10	HIF1A	-0.218709452641318	0.180818428215667	-1.20955289125983	0.226450504003119	0.640620304893145	0.19339930019718	dx_AD
KRT10	HIST	-0.145474110003636	0.156957241824158	-0.926839107982116	0.354010076505191	0.891555738408345	0.0498515003557339	dx_AD
KRT10	HSPA1A	-0.12400505979049	0.167163637973941	-0.741818384030512	0.458197380487469	0.98807365618821	0.00521067961907864	dx_AD
KRT10	IFI44L	0.0583940573001983	0.169734257399213	0.344032243077813	0.730822037986502	0.954120748452818	0.0203966598154765	dx_AD
KRT10	TMEM163	-0.0413065328954505	0.179544889521564	-0.230062426201718	0.818043261336582	0.997591105330704	0.0010474317458477	dx_AD
KRT10	FRMD4A	0.0516215054983431	0.165090936024547	0.312685279648955	0.754519780317496	0.924167020135029	0.0342495337927877	dx_AD
KRT10	PICALM	0.0916720178943797	0.119894263550819	0.764607206211525	0.444505476778362	0.760412082053668	0.118950991323227	dx_AD
KRT10	CD163	-0.139885386530784	0.138306556468915	-1.01141543902312	0.311817634826483	0.697842787375663	0.156242405837381	dx_AD
KRT10	GPNMB	0.0542288434944864	0.161642957163492	0.33548534650747	0.737258996696021	0.925460970308662	0.0336418921320386	dx_AD
KRT10	MKI67	-0.303768549839296	0.213778355808793	-1.42095091287442	0.15533103030646	0.883095357736427	0.0539923982313505	dx_AD
KRT10	ERN1	0.152820477804125	0.163763086855458	0.933180246773249	0.350726911842592	0.759665422793933	0.119377640650529	dx_AD
KRT10-AS1	AIF1	-0.395131471137541	0.16628747224542	-2.37619506630286	0.0174922127662266	0.42986624923697	0.366666651988257	dx_AD
KRT10-AS1	PICALM	0.219888870706614	0.181945945369025	1.20853954871395	0.226839792958245	0.583994815042963	0.233591008723605	dx_AD
KRTAP5-11	HSPA1A	-0.262939210831131	0.358206894765718	-0.734042852533881	0.462922621259661	0.988277350339543	0.00512115782265614	dx_AD
KRTAP5-11	ERN1	-0.0386283761184796	0.385872836225827	-0.10010649232607	0.920259781096029	0.981802264750369	0.00797597043593157	dx_AD
KRTCAP2	AIF1	0.111229842026287	0.0912130226327206	1.21945133288879	0.222672936707032	0.803938147993123	0.0947773629662071	dx_AD
KRTCAP2	CCL3	0.123496373306792	0.186764844524618	0.661239933142307	0.508458455711325	0.983871935885434	0.00706142713554126	dx_AD
KRTCAP2	HIF1A	0.201721124427903	0.19948529939264	1.01120796891836	0.311916902524572	0.711708239678973	0.147698006174766	dx_AD
KRTCAP2	HIST	-0.0423307644127808	0.15786095797417	-0.268152207841708	0.788582160761156	0.979324416111755	0.00907341770833485	dx_AD
KRTCAP2	HSPA1A	0.0324721989455048	0.152004524721955	0.21362652858461	0.830838310107415	0.996278595515943	0.00161920015386958	dx_AD
KRTCAP2	IFI44L	0.0455860794170704	0.158243152279527	0.288076158496548	0.773288442151263	0.961554473623694	0.0170261072403258	dx_AD
KRTCAP2	TMEM163	0.136138843494693	0.174138159113833	0.781786394133749	0.434340118398673	0.955145302114373	0.0199305560535564	dx_AD
KRTCAP2	FRMD4A	-0.0107003907810341	0.166277645918445	-0.0643525515527349	0.948689510044897	0.987552689395817	0.00543972395121255	dx_AD
KRTCAP2	PICALM	0.0570219587224177	0.122845954356596	0.464174494154647	0.642522733422543	0.871538286685513	0.0597135295740502	dx_AD
KRTCAP2	CD163	0.105639426844384	0.127999725712287	0.82530979075562	0.409195734702458	0.768362063884725	0.114434085575363	dx_AD
KRTCAP2	GPNMB	0.0479510250720854	0.119392482877444	0.401625160281717	0.687959910273858	0.909154212023631	0.0413624448852706	dx_AD
KRTCAP2	MKI67	0.0487630865009061	0.174267966898015	0.2798166947655	0.779618142579413	0.977968877208853	0.00967496593993188	dx_AD
KRTCAP2	ERN1	0.206616917283065	0.170533659832883	1.21159023670484	0.225669273723124	0.665054729406318	0.177142613792932	dx_AD
KSR1	AIF1	-0.00680487055847356	0.126469488119259	-0.0538064212931474	0.957089393480791	0.995693997711921	0.00187411089769387	dx_AD
KSR1	CCL3	0.0778978200313487	0.208826360996368	0.373026756103381	0.709128530382815	0.991852629026161	0.00355285118784023	dx_AD
KSR1	HIF1A	-0.0185112866110718	0.1251142673634	-0.147955041428688	0.882378249386296	0.969495250996505	0.0134543139406795	dx_AD
KSR1	HIST	-0.0403080407489842	0.181304731436248	-0.222322056515981	0.824063183100097	0.980158711337696	0.00870359586121258	dx_AD
KSR1	HSPA1A	-0.117258904147582	0.118148570883649	-0.992469932311384	0.320968339806162	0.979117879329925	0.00916501886012812	dx_AD
KSR1	IFI44L	0.00222203696420564	0.185845375954445	0.0119563747701224	0.990460420456557	0.999656856435872	0.000149050930798104	dx_AD
KSR1	TMEM163	0.100235802940372	0.114944066355214	0.872039820051353	0.383186654588598	0.955145302114373	0.0199305560535564	dx_AD
KSR1	FRMD4A	-0.126596870569088	0.053728287086653	-2.35624244571417	0.0184608644642455	0.141002057026016	0.850774551539434	dx_AD
KSR1	PICALM	0.0113551383865253	0.047086942647765	0.241152594498812	0.809436850819598	0.941193142460146	0.0263212457571377	dx_AD
KSR1	CD163	0.164343535339767	0.07120394790737	2.30806774300722	0.0209953689600869	0.234160227386755	0.630486868842265	dx_AD
KSR1	GPNMB	0.0948695636406568	0.101553808430959	0.934180264693406	0.350210914079171	0.733583493545912	0.134550449342639	dx_AD
KSR1	MKI67	0.135962307611893	0.191303179670302	0.710716402342159	0.477259993354676	0.959371465671395	0.0180132027825114	dx_AD
KSR1	ERN1	-0.172087515816652	0.11338165141497	-1.51777217626529	0.129071841587229	0.551422135397608	0.25851580426564	dx_AD
KTI12	AIF1	-0.0507061032199636	0.151735901559312	-0.334173407208729	0.738248709624758	0.963771569186871	0.0160258893311131	dx_AD
KTI12	PICALM	0.342572959253202	0.180281138320315	1.90021519968736	0.0574048843993669	0.31515701424689	0.501473022617949	dx_AD
KTN1	AIF1	-0.0106781357128414	0.0588037315460918	-0.181589423529553	0.85590494965081	0.983973381659318	0.00701664989674486	dx_AD
KTN1	CCL3	-0.0847530803846214	0.0886828741321363	-0.955687117879608	0.339230332741834	0.953336917930671	0.02075358861728	dx_AD
KTN1	HIF1A	0.0204565578380822	0.0605974575698018	0.337581124002084	0.735678868817512	0.926098156298603	0.0333429804026479	dx_AD
KTN1	HIST	-0.0302268578822493	0.056980745038842	-0.530474950119458	0.595782672493586	0.956902905110409	0.0191321269191179	dx_AD
KTN1	HSPA1A	-0.0275640237955899	0.076804536262332	-0.358885361945846	0.71968085063211	0.993953591304247	0.00263389277673093	dx_AD
KTN1	IFI44L	0.0113832340298515	0.0636723828027648	0.178778200670028	0.858111862847713	0.97691995014497	0.0101410213729639	dx_AD
KTN1	TMEM163	-0.0352065765852793	0.0641502430059779	-0.54881439158381	0.583132832821042	0.975272866774222	0.0108738581938793	dx_AD
KTN1	FRMD4A	-0.0328413055608198	0.0335414116198122	-0.979127114060434	0.32751717601182	0.679443576229317	0.167846603022298	dx_AD
KTN1	PICALM	0.0493834542489424	0.0270788666415018	1.8236898501969	0.0681989741733398	0.345451683284461	0.461612686785641	dx_AD
KTN1	CD163	0.0448009318855036	0.0345503822992312	1.296684114737	0.194739897261254	0.585357412702523	0.232578877565173	dx_AD
KTN1	GPNMB	0.0278385995651246	0.0673502725744322	0.413340562717971	0.679357115187241	0.904202629760826	0.0437342342084325	dx_AD
KTN1	MKI67	0.0442331338398336	0.0674632229054162	0.65566292173513	0.512041030708892	0.962688694390759	0.0165141284159943	dx_AD
KTN1	ERN1	-0.0969750917779466	0.091352503250495	-1.06154826991477	0.288440808508986	0.715521778416072	0.14537714303351	dx_AD
KXD1	AIF1	-0.00132537639793284	0.111429052444627	-0.0118943522255246	0.990509903768564	0.999822197629724	7.72254539179236e-05	dx_AD
KXD1	HIF1A	-0.164060585391189	0.184335846512405	-0.890009124623236	0.373460986583962	0.752938525880872	0.123240480586244	dx_AD
KXD1	HIST	-0.239404566699049	0.148584573997556	-1.6112343311156	0.107128657690873	0.74263685377315	0.129223502466214	dx_AD
KXD1	HSPA1A	-0.0799279377428976	0.110761450465942	-0.721622346102039	0.470526696576325	0.988277350339543	0.00512115782265614	dx_AD
KXD1	IFI44L	-0.151893187924836	0.177133452860134	-0.857507068666314	0.391164709942608	0.847875233742839	0.0716680502002977	dx_AD
KXD1	TMEM163	-0.124864749819795	0.157514982303102	-0.792716654594299	0.427942924729321	0.955145302114373	0.0199305560535564	dx_AD
KXD1	FRMD4A	0.0604085280167581	0.132427118800263	0.456164330720438	0.648271812954525	0.883026603227924	0.0540262120950853	dx_AD
KXD1	PICALM	0.04740471043604	0.084751056003842	0.559340646255676	0.57592926034162	0.839245464852683	0.0761109969310384	dx_AD
KXD1	CD163	0.149073618256052	0.0946026896083495	1.57578625801454	0.115075070419241	0.467827140980066	0.329914586212302	dx_AD
KXD1	GPNMB	0.158907234474807	0.149553079538139	1.06254739097019	0.287987255657763	0.687889442616705	0.162481355833859	dx_AD
KXD1	ERN1	-0.0342947745166011	0.10501946466033	-0.326556363884758	0.74400345210537	0.933923845781989	0.029688535659689	dx_AD
KYAT1	AIF1	0.22474124906875	0.122624704100167	1.83275670851093	0.0668387598021544	0.647291422075741	0.188900148226711	dx_AD
KYAT1	HSPA1A	0.0683576343369419	0.131855679121042	0.518427683908786	0.60415990353365	0.993953591304247	0.00263389277673093	dx_AD
KYAT1	FRMD4A	0.0972404298767326	0.152723729976216	0.636708060311755	0.524315022335019	0.8184321675127	0.0870173095271795	dx_AD
KYAT1	PICALM	0.180152174985578	0.0965447738049254	1.86599613718694	0.0620419059367138	0.327277282923187	0.485084139035119	dx_AD
KYAT1	CD163	0.0429048403615671	0.130759940308855	0.328119149184572	0.742821575840194	0.927375386068487	0.0327444351131635	dx_AD
KYAT1	GPNMB	0.213651078562116	0.18417144989286	1.16006622463148	0.246021844257994	0.651271724016805	0.186237776992582	dx_AD
KYAT1	ERN1	0.131500950555951	0.0981430326188257	1.33989084142817	0.180280836079803	0.617033343668761	0.209691366631141	dx_AD
KYNU	AIF1	0.161209236178768	0.0839102051426645	1.92121132232581	0.0547050713272851	0.618321404790793	0.208785719016856	dx_AD
KYNU	CCL3	0.543242409553809	0.176870141927631	3.07141953770855	0.00213043575075109	0.465299254261342	0.332267643513248	dx_AD
KYNU	HIF1A	0.154012488854251	0.130370801933989	1.18134188460567	0.237466934669168	0.652805736749183	0.185216037729123	dx_AD
KYNU	HIST	0.000621346311353435	0.0700346401944448	0.00887198548644391	0.992921272620435	0.999318565923415	0.000296043937914895	dx_AD
KYNU	HSPA1A	0.175799086257735	0.0980420840213265	1.79309821912287	0.0729572203618515	0.814512902020379	0.0891020320038731	dx_AD
KYNU	IFI44L	-0.0436758083392024	0.081404795432087	-0.536526234202499	0.591594909876961	0.910735387590036	0.0406077881232957	dx_AD
KYNU	TMEM163	-0.134754280554862	0.0968298691613742	-1.39166025650911	0.164025302724733	0.886634363667386	0.0522554405734391	dx_AD
KYNU	FRMD4A	-0.077394617888607	0.053471960049605	-1.4473869635003	0.147788574889533	0.463971412879378	0.333508777227894	dx_AD
KYNU	PICALM	0.033341414034818	0.0433386615216922	0.76932265243424	0.441701792923152	0.759358795238445	0.11955297249261	dx_AD
KYNU	CD163	-0.00568708784199851	0.0543872486176641	-0.10456656636518	0.916719745398424	0.983484702143516	0.00723239103323292	dx_AD
KYNU	GPNMB	0.0216738235491209	0.0885558027909614	0.2447476378288	0.806651839869726	0.946117453708906	0.0240549457004337	dx_AD
KYNU	MKI67	-0.00708544497832889	0.100611015670356	-0.0704241472081329	0.943856072267155	0.993015455661217	0.00304399193146269	dx_AD
KYNU	ERN1	0.100440713461734	0.0896898003263966	1.11986773408139	0.262770129833144	0.691981054581855	0.159905795721263	dx_AD
L3HYPDH	AIF1	-0.121476357293845	0.107174573401949	-1.13344381449748	0.257027923297919	0.822863966335544	0.0846719552530047	dx_AD
L3HYPDH	HSPA1A	0.0807241306110349	0.116493767823088	0.692948061681941	0.488342146508027	0.991418626013444	0.00374292616228664	dx_AD
L3HYPDH	FRMD4A	0.0500914326528861	0.130921656800345	0.382606162166702	0.70201180057181	0.902718631927663	0.044447593698599	dx_AD
L3HYPDH	PICALM	-0.0120748744918702	0.0919982667109016	-0.131251108565063	0.895576666824137	0.969542694169638	0.0134330618467212	dx_AD
L3HYPDH	CD163	-0.0388812825785525	0.122095973643363	-0.318448523881082	0.750144735702958	0.929500989743791	0.0317501434498686	dx_AD
L3HYPDH	GPNMB	0.0814871497037446	0.194191790550798	0.419622011170594	0.674761606029768	0.903242730617881	0.044195524988554	dx_AD
L3HYPDH	ERN1	0.00959898829936545	0.115296926158874	0.0832545031264621	0.933649175890505	0.984655052582934	0.00671588625106854	dx_AD
L3MBTL1	AIF1	0.044255936072227	0.135087991511386	0.327608217259613	0.743207908071575	0.964359306255485	0.0157611241361091	dx_AD
L3MBTL1	HSPA1A	-0.0627311673695417	0.116279852377695	-0.539484408406207	0.589552652444971	0.993953591304247	0.00263389277673093	dx_AD
L3MBTL1	FRMD4A	-0.238998549788262	0.142532455178864	-1.67680090466654	0.0935814207898916	0.37112083998183	0.430484657521359	dx_AD
L3MBTL1	PICALM	-0.0794470705757462	0.0956989392971379	-0.830177127972851	0.406438644816772	0.737753891818042	0.132088490820694	dx_AD
L3MBTL1	CD163	0.0393733508483516	0.124311405797112	0.316731603153235	0.751447266611535	0.930327230908114	0.0313642669500831	dx_AD
L3MBTL1	GPNMB	-0.00696762197889722	0.17007637913345	-0.0409676053453026	0.967321721360059	0.995820151565109	0.00181908952372701	dx_AD
L3MBTL1	ERN1	-0.117470059516045	0.142556754807905	-0.824023103460344	0.409926430667731	0.792113083537209	0.101212813296354	dx_AD
L3MBTL2	AIF1	-0.0889845844088688	0.0906772835025203	-0.98133271059444	0.326428697012601	0.856308458793613	0.067369765905527	dx_AD
L3MBTL2	HSPA1A	0.0184287521007498	0.118219283498031	0.155886176564898	0.876122741602297	0.996374927679531	0.00157720938465507	dx_AD
L3MBTL2	FRMD4A	-0.0461568365901925	0.13034242440719	-0.354119825529702	0.723249084921656	0.911908085608173	0.0400489335189993	dx_AD
L3MBTL2	PICALM	0.033474907569353	0.0766358515399331	0.436804796928629	0.662252919865826	0.882682217903532	0.0541956224147695	dx_AD
L3MBTL2	CD163	0.173076404486789	0.113709727279442	1.5220896982846	0.127986606895888	0.488162951238607	0.311435184122417	dx_AD
L3MBTL2	GPNMB	0.0939749837313286	0.155858438468927	0.602950887064509	0.54654136196177	0.846505521090615	0.0723702049840258	dx_AD
L3MBTL2	ERN1	0.174091582224219	0.0971948673269786	1.79116024345759	0.0732675840006498	0.469883170977765	0.328010109099997	dx_AD
L3MBTL3	AIF1	-0.0372793240894098	0.118621508734914	-0.314271201631053	0.75331506874476	0.968521008875696	0.0138909542532574	dx_AD
L3MBTL3	HIST	0.0778334344243872	0.153879855784194	0.505806520468431	0.612992480645859	0.95957919212089	0.0179191780083494	dx_AD
L3MBTL3	HSPA1A	0.0562659861099375	0.121644426158792	0.462544712377443	0.643690745969159	0.993953591304247	0.00263389277673093	dx_AD
L3MBTL3	FRMD4A	0.0530295081763357	0.133150557753287	0.398267262797303	0.690433189262586	0.899303696009101	0.0460936216948924	dx_AD
L3MBTL3	PICALM	-0.00474926689534083	0.113715337307874	-0.0417645236586038	0.966686416342543	0.990609088841593	0.0040976916820075	dx_AD
L3MBTL3	CD163	-0.191235007399427	0.120891859645948	-1.58186835705472	0.113679625939705	0.466543708035104	0.331107663237389	dx_AD
L3MBTL3	GPNMB	0.135562043059275	0.195073767790311	0.694927076022817	0.487101003418787	0.814946626874168	0.088870833484642	dx_AD
L3MBTL3	ERN1	0.139386390142784	0.109960272009844	1.26760681467126	0.204938397113715	0.643664258874004	0.191340605528082	dx_AD
L3MBTL4	AIF1	-0.0375985206135875	0.0761425341286046	-0.493791296072228	0.62145358078901	0.944446460415942	0.0248226566992362	dx_AD
L3MBTL4	CCL3	0.147863690978385	0.130725603291595	1.13109970239389	0.25801312955742	0.92770660689563	0.0325893504542709	dx_AD
L3MBTL4	HIF1A	0.226303376169019	0.0784775700738092	2.88366951163469	0.00393071031730186	0.125563137398503	0.901137841284878	dx_AD
L3MBTL4	HIST	0.0354056388776184	0.0616370616868916	0.574421263905708	0.565682767063534	0.950062043944024	0.0222480321188667	dx_AD
L3MBTL4	HSPA1A	0.0075185492627203	0.0925801054923279	0.0812112842466286	0.935273925628869	0.996672240610588	0.00144763757283962	dx_AD
L3MBTL4	IFI44L	-0.0532468099289127	0.0651164511848119	-0.817716705380472	0.413518969302326	0.853546332547835	0.0687728993603633	dx_AD
L3MBTL4	TMEM163	0.0165976057831858	0.0757661482357569	0.219063607820474	0.826600498988063	0.99816158646007	0.000799147663074803	dx_AD
L3MBTL4	FRMD4A	0.0571985491817276	0.0392044628808094	1.45898055932113	0.144570458511544	0.459083349414259	0.33810845846169	dx_AD
L3MBTL4	PICALM	0.088370629577382	0.0337767494065106	2.616315398318	0.00888844122935485	0.107727497621754	0.967673428167686	dx_AD
L3MBTL4	CD163	0.126839415577728	0.0401624873313643	3.15815637939025	0.00158770363586118	0.0805176648187174	1.09410882905228	dx_AD
L3MBTL4	GPNMB	0.152138021785208	0.0724933336251026	2.09864844362085	0.0358479025931339	0.330263283292148	0.481139705902785	dx_AD
L3MBTL4	MKI67	0.110218655818433	0.0857091620980906	1.28596118688329	0.198456607713677	0.904596423441379	0.0435451336835601	dx_AD
L3MBTL4	ERN1	0.00903507340442149	0.0933605585240984	0.0967761284556726	0.922904181666782	0.982511525740272	0.00766234625936527	dx_AD
LACC1	AIF1	-0.11695506066117	0.161654996630948	-0.723485590291859	0.469381603851377	0.910401781488169	0.0407669011140697	dx_AD
LACC1	HSPA1A	-0.0731039633691859	0.179174243663184	-0.408004866517581	0.683270102085443	0.993953591304247	0.00263389277673093	dx_AD
LACC1	PICALM	-0.0601797456932518	0.157462493820128	-0.38218463478672	0.702324418026765	0.897649765444455	0.0468930782594827	dx_AD
LACC1	CD163	-0.363592678964184	0.16222372245834	-2.24130400569225	0.0250063896732139	0.255416642808824	0.592750807759572	dx_AD
LACC1	ERN1	-0.381688475007451	0.158522137752022	-2.4077928825596	0.0160492831844914	0.289905662462915	0.537743301884115	dx_AD
LAGE3	AIF1	0.0672423656501149	0.10570573032152	0.636127913270045	0.524693053373131	0.922789701637775	0.0348972608640387	dx_AD
LAGE3	CCL3	-0.0316949783376499	0.204505425554214	-0.154983557290746	0.876834280052063	0.996119802021007	0.00168842640786004	dx_AD
LAGE3	HIF1A	-0.306286981207942	0.229500895421426	-1.33457858909664	0.182014309487017	0.5889970694096	0.229886866065879	dx_AD
LAGE3	HIST	-0.216063494244313	0.183441825272606	-1.17783114032598	0.238863931397952	0.851828533099962	0.0696478167624772	dx_AD
LAGE3	HSPA1A	0.0902667922368225	0.129763503067048	0.695625427052338	0.486663438103014	0.991418626013444	0.00374292616228664	dx_AD
LAGE3	IFI44L	0.403916293359128	0.199271072987989	2.02696902918505	0.042665580106297	0.544662637988305	0.263872414835235	dx_AD
LAGE3	FRMD4A	0.168737339674574	0.187429248523941	0.900272188057249	0.367975417981347	0.708852387564517	0.149444193506104	dx_AD
LAGE3	PICALM	0.239291429325271	0.138476762139973	1.7280258841075	0.0839835838714494	0.378917775578012	0.421455020868142	dx_AD
LAGE3	CD163	0.237590217376261	0.145462365559262	1.63334493057908	0.102396472078271	0.452123708334647	0.344742718957858	dx_AD
LAGE3	GPNMB	-0.0949359473196842	0.148298807085728	-0.640166628345189	0.522064275987951	0.833519323809528	0.0790843272978038	dx_AD
LAGE3	MKI67	0.164112600044144	0.225029020368029	0.729295269453431	0.465821065334072	0.958105239547652	0.0185867848206363	dx_AD
LAGE3	ERN1	0.079015570566606	0.13268200948817	0.595525880798865	0.551492004546552	0.863339234657764	0.0638185220238813	dx_AD
LAIR1	AIF1	0.137761702813567	0.103824604836318	1.32686951258568	0.184551851011776	0.778960282071874	0.108484685737919	dx_AD
LAIR1	CCL3	-0.0184608927583376	0.168090536376039	-0.109827079836538	0.912546514347093	0.998185083023115	0.000788924561214805	dx_AD
LAIR1	HIF1A	0.129278901521892	0.096257169031916	1.34305738286389	0.179253393741719	0.585824601855337	0.232232393962604	dx_AD
LAIR1	HIST	-0.0142128427832491	0.0833713483337745	-0.170476345498797	0.864635535616333	0.983831547713904	0.00707925539084317	dx_AD
LAIR1	HSPA1A	0.115683870425753	0.0948662627409894	1.21944163376185	0.222676615996524	0.949839999105178	0.0223495456142998	dx_AD
LAIR1	IFI44L	0.143346230181503	0.118371501548958	1.21098599160893	0.225900773546429	0.770578921527899	0.113182874883519	dx_AD
LAIR1	TMEM163	0.0271491642394382	0.0884182465105243	0.307053864003136	0.758802373605408	0.99661777296319	0.0014713722010694	dx_AD
LAIR1	FRMD4A	0.0444315564036715	0.049240694289537	0.902334076412741	0.366879428943667	0.708077297861278	0.149919329595261	dx_AD
LAIR1	PICALM	0.0717924403423475	0.0445551011824699	1.61131808562908	0.107110410827423	0.426001929914585	0.37058843341053	dx_AD
LAIR1	CD163	0.0169554088022552	0.0549208289450625	0.308724560935083	0.757531058955599	0.931584197224784	0.030777887157843	dx_AD
LAIR1	GPNMB	0.128470394125129	0.081546106858954	1.5754325874482	0.115156627406403	0.505820953876244	0.296003183761216	dx_AD
LAIR1	MKI67	-0.126929776003788	0.11118539659322	-1.14160474210629	0.253618352010246	0.913798783374379	0.0391494244967129	dx_AD
LAIR1	ERN1	0.0279297408966794	0.0953585795402903	0.292891746409443	0.769604897763818	0.943405865089012	0.0253014281031685	dx_AD
LAMA2	HSPA1A	-0.217514632278888	0.25377609592706	-0.857112374923627	0.391382782708436	0.986734250512015	0.00579979674933194	dx_AD
LAMA2	PICALM	-0.489196692837487	0.335973085058833	-1.45605917435863	0.145376262120206	0.485009239857261	0.314249987622895	dx_AD
LAMA2	ERN1	-0.237963124998045	0.213465392724956	-1.11476207904414	0.264952390566709	0.692876489957292	0.159344174494327	dx_AD
LAMA5	ERN1	-0.290606509526476	0.231867175276188	-1.25333182318852	0.210084971642369	0.648608864369917	0.188017120231912	dx_AD
LAMB2	AIF1	0.207943227303122	0.213538739413001	0.973796267013375	0.330157706981793	0.857422970825106	0.0668048856854813	dx_AD
LAMB2	PICALM	0.189006386113025	0.207496415193506	0.910889886636174	0.362353394885447	0.706290015480667	0.151016933140451	dx_AD
LAMB2	CD163	-0.376410456202668	0.239404805008798	-1.57227611279078	0.115886530350424	0.46968750673954	0.328190991501312	dx_AD
LAMP1	AIF1	-0.0178601689521454	0.109589601471899	-0.162973208336058	0.870539529271793	0.983973381659318	0.00701664989674486	dx_AD
LAMP1	CCL3	-0.198422671883149	0.157363131534585	-1.26092223730017	0.207336865481733	0.905734979740807	0.0429988593577624	dx_AD
LAMP1	HIF1A	-0.0602027616272764	0.0829264206458799	-0.725978055707478	0.467852223331863	0.810169295279101	0.0914242202286366	dx_AD
LAMP1	HIST	0.100226769466643	0.132881447964743	0.7542570539511	0.450694884560176	0.917553900115079	0.0373684144491778	dx_AD
LAMP1	HSPA1A	0.113625599801654	0.112356963941535	1.01129111908701	0.311877115371974	0.975135238872898	0.0109351489955606	dx_AD
LAMP1	IFI44L	0.00943607356776655	0.140990440158424	0.0669270452462144	0.946639782310784	0.995592670872252	0.00191830914204406	dx_AD
LAMP1	TMEM163	0.139926549397047	0.170443645552782	0.820954919986826	0.411671946499021	0.955145302114373	0.0199305560535564	dx_AD
LAMP1	FRMD4A	0.0274852368765766	0.0541101264727015	0.507949965528965	0.611488432699129	0.863479061614671	0.0637481891161633	dx_AD
LAMP1	PICALM	0.100060735537465	0.0463124604249804	2.16055753935918	0.0307295343572986	0.223929228173713	0.64988921680011	dx_AD
LAMP1	CD163	0.0822932321680051	0.0509274898463746	1.61589020814195	0.106118053061216	0.455809994638122	0.341216156188123	dx_AD
LAMP1	GPNMB	0.0711796694985239	0.0829569716043319	0.858031195232385	0.390875238138849	0.75645580819442	0.121216438186596	dx_AD
LAMP1	MKI67	-0.226109270515208	0.166693465374883	-1.35643751845162	0.174960002690195	0.898787060837342	0.046343188419566	dx_AD
LAMP1	ERN1	0.0588733221304354	0.101535860112205	0.579827876233836	0.562030696954265	0.866756200955979	0.0621030426264766	dx_AD
LAMP2	AIF1	0.0320605535447704	0.10204960708455	0.314166359486399	0.753394691327917	0.968521008875696	0.0138909542532574	dx_AD
LAMP2	CCL3	0.213409346450899	0.113096136658828	1.88697291309499	0.0591639689876944	0.768566335989826	0.114318642008074	dx_AD
LAMP2	HIF1A	0.0436269583085849	0.0732346548235875	0.595714671062168	0.551365855568911	0.846592363625949	0.0723256532374745	dx_AD
LAMP2	HIST	0.0306837507357106	0.0650978579278312	0.471348085980452	0.637392182009904	0.962649945807207	0.01653160928473	dx_AD
LAMP2	HSPA1A	0.0375503924546218	0.0688508259280334	0.545387683422585	0.585486909571341	0.993953591304247	0.00263389277673093	dx_AD
LAMP2	IFI44L	-0.028194346985485	0.0768370192756133	-0.366937021390071	0.713665995602192	0.948515739713839	0.0229554580129034	dx_AD
LAMP2	TMEM163	0.00702101754715453	0.0799265914899358	0.0878433249344632	0.930001202519915	0.999470404929196	0.000230061141895285	dx_AD
LAMP2	FRMD4A	0.0010328874016753	0.0439044934684317	0.0235257788002489	0.981230875664074	0.994605161702261	0.00234929123993664	dx_AD
LAMP2	PICALM	0.122459917216115	0.0363463847089974	3.36924616290104	0.00075374080571877	0.0233637415530762	1.63145760651956	dx_AD
LAMP2	CD163	0.0343308616939769	0.0417344700615107	0.822602075535596	0.410734317984715	0.768500915204148	0.114355610964659	dx_AD
LAMP2	GPNMB	0.146381745457716	0.0716710043665055	2.04241236398978	0.0411106443346903	0.347622995017792	0.45889150299717	dx_AD
LAMP2	MKI67	0.117903885081138	0.091919312092265	1.28268894095716	0.199601075918217	0.905640098763885	0.0430443565993236	dx_AD
LAMP2	ERN1	-0.0706136560789261	0.120010166792928	-0.588397283046582	0.556265660989403	0.864583066289333	0.0631932748041254	dx_AD
LAMP3	HSPA1A	-0.285784791526402	0.183220296017494	-1.55978784959017	0.118810023723346	0.895765047282597	0.0478058877145603	dx_AD
LAMP3	ERN1	-0.254372604985636	0.190753403349214	-1.33351542105885	0.182362718259103	0.620745604830335	0.207086346770885	dx_AD
LAMTOR1	AIF1	0.13458302664533	0.118085705297798	1.13970633707041	0.254408666156879	0.821833353747987	0.0852162370644653	dx_AD
LAMTOR1	CCL3	0.0168998642383968	0.192684625985746	0.0877073827345574	0.930109251666536	0.998185083023115	0.000788924561214805	dx_AD
LAMTOR1	HIF1A	0.112424486846665	0.202466181546215	0.555275384699264	0.578706312929331	0.860298685121799	0.0653507408733024	dx_AD
LAMTOR1	HIST	-0.100095712540898	0.12874902663637	-0.777448305093605	0.436894322507489	0.917553900115079	0.0373684144491778	dx_AD
LAMTOR1	HSPA1A	-0.083752194078845	0.135763347809373	-0.616898415001097	0.537301732337654	0.993953591304247	0.00263389277673093	dx_AD
LAMTOR1	IFI44L	0.162945963587934	0.164348914114297	0.991463585056684	0.321459265164328	0.821945832091233	0.0851568024101	dx_AD
LAMTOR1	TMEM163	0.145529224317094	0.15569198578754	0.934725211326459	0.349929930689846	0.950701518418816	0.0219558124533624	dx_AD
LAMTOR1	FRMD4A	0.131587646570076	0.152745157609504	0.861484898306774	0.388971035081326	0.727182422583331	0.138356627403424	dx_AD
LAMTOR1	PICALM	0.0948380234114459	0.103720100648749	0.914364938119536	0.360525118859295	0.704949700415569	0.151841869691266	dx_AD
LAMTOR1	CD163	0.0104126469908983	0.100339418333911	0.103774241108783	0.917348508695583	0.983484702143516	0.00723239103323292	dx_AD
LAMTOR1	GPNMB	0.21620567389179	0.109209686711086	1.9797298243677	0.0477338954360137	0.3667168206478	0.435669169267696	dx_AD
LAMTOR1	MKI67	-0.0548966757610909	0.219013978279369	-0.250653753666198	0.802081818584881	0.977968877208853	0.00967496593993188	dx_AD
LAMTOR1	ERN1	0.396279717140647	0.171790783270762	2.3067577293484	0.021068329958622	0.316812946391678	0.499197079508101	dx_AD
LAMTOR2	AIF1	0.147256065943258	0.10974952367399	1.3417467430718	0.179678125470538	0.777900290903137	0.109076066102446	dx_AD
LAMTOR2	CCL3	0.138358475402197	0.168701022457181	0.820140111701541	0.412136237901751	0.968239679405057	0.0140171235195936	dx_AD
LAMTOR2	HIF1A	0.0283810722486976	0.195269747264926	0.145342904603612	0.884440141373794	0.969772226821555	0.013330257744581	dx_AD
LAMTOR2	HIST	0.0148562156560541	0.13857629105562	0.107206041833601	0.914625522366349	0.991709999766914	0.00361530759779299	dx_AD
LAMTOR2	HSPA1A	-0.0862464563714029	0.154467002424284	-0.558348741270349	0.57660626776981	0.993953591304247	0.00263389277673093	dx_AD
LAMTOR2	IFI44L	0.199122606388038	0.145578439955712	1.36780285905396	0.171373792552339	0.749109469296408	0.125454713091605	dx_AD
LAMTOR2	TMEM163	-0.0965390760384146	0.148348637703527	-0.650758089409265	0.515202658435948	0.966667233503107	0.0147230021580862	dx_AD
LAMTOR2	FRMD4A	0.13766912160836	0.140631447000663	0.978935540695322	0.327611830029091	0.679443576229317	0.167846603022298	dx_AD
LAMTOR2	PICALM	0.119199374733999	0.111239401016621	1.07155714292447	0.283918991599594	0.639648685910219	0.194058487987934	dx_AD
LAMTOR2	CD163	0.0400596143490262	0.112180875968595	0.357098427010331	0.721018122017974	0.921013631449442	0.0357339419861446	dx_AD
LAMTOR2	GPNMB	0.0775759454441087	0.136694043550915	0.567515185218834	0.570364212630757	0.857198624624014	0.0669185344555477	dx_AD
LAMTOR2	MKI67	-0.333376239646278	0.166834262222621	-1.99824805291749	0.04568977425025	0.819799836400131	0.0862921726876403	dx_AD
LAMTOR2	ERN1	0.0335585769647753	0.148405398017372	0.226127738027743	0.82110207144568	0.956423616236529	0.019349708722532	dx_AD
LAMTOR3	AIF1	-0.0689149250508967	0.0942857812660193	-0.730915352511733	0.464830857938964	0.908329409906973	0.0417566239889442	dx_AD
LAMTOR3	CCL3	-0.200023919047568	0.222003363643982	-0.900994992888209	0.367590981932019	0.954493454898701	0.0202270452809205	dx_AD
LAMTOR3	HIST	-0.0431957099704405	0.157421861811155	-0.274394607416462	0.783781386698114	0.979324416111755	0.00907341770833485	dx_AD
LAMTOR3	HSPA1A	-0.0922380454428273	0.138576183479826	-0.665612539807429	0.505658789113554	0.993589949286601	0.00279281027482713	dx_AD
LAMTOR3	IFI44L	0.15664556374962	0.1776714733643	0.881658494655644	0.377961512381648	0.843388913458329	0.0739721121847041	dx_AD
LAMTOR3	TMEM163	0.0707490349091384	0.146577616375751	0.482672843633734	0.6293280482408	0.986187937699501	0.00604031373205906	dx_AD
LAMTOR3	FRMD4A	0.0131375203917816	0.13259832248759	0.0990775761360869	0.921076676123725	0.979822511372561	0.00885258687134539	dx_AD
LAMTOR3	PICALM	0.0499303502556709	0.100130112592705	0.498654690010889	0.618022669833663	0.859701113928003	0.0656525105393163	dx_AD
LAMTOR3	CD163	-0.0923062402374564	0.120153452950385	-0.768236267629962	0.442346830431538	0.791608501763569	0.101489550179162	dx_AD
LAMTOR3	GPNMB	0.137624246302269	0.14947820970559	0.920697716231223	0.357208268867067	0.738106933294914	0.131880715174638	dx_AD
LAMTOR3	ERN1	0.0852675629011079	0.132016345332629	0.645886406613266	0.518352923593263	0.852216759268186	0.0694499294337043	dx_AD
LAMTOR4	AIF1	0.0176805789941064	0.115298720660145	0.153345838469637	0.87812555423815	0.983973381659318	0.00701664989674486	dx_AD
LAMTOR4	CCL3	-0.174633780005758	0.170940488430753	-1.02160571558505	0.306967551420553	0.944442313952695	0.0248245634140542	dx_AD
LAMTOR4	HIF1A	-0.0315592848615589	0.169993360514477	-0.185650102839583	0.852719160109016	0.960934221012471	0.0173063401452454	dx_AD
LAMTOR4	HIST	-0.17306311719344	0.14319161667061	-1.20861207672195	0.226811914516176	0.84034112999654	0.0755443796515863	dx_AD
LAMTOR4	HSPA1A	-0.359701239951876	0.175724656345141	-2.04695941612989	0.0406620694593501	0.7111117030584	0.148062173937624	dx_AD
LAMTOR4	IFI44L	0.0509273798026245	0.153154177936135	0.332523607836941	0.739493916424679	0.956795950256569	0.0191806715506344	dx_AD
LAMTOR4	TMEM163	-0.115005640289162	0.156674404615492	-0.734042299834534	0.462922958101525	0.958369390791495	0.0184670655960776	dx_AD
LAMTOR4	FRMD4A	-0.100223462732867	0.147230830629059	-0.680723339701692	0.496046565130291	0.803838219737224	0.0948313484470864	dx_AD
LAMTOR4	PICALM	-0.0185636200640937	0.117033335587149	-0.158618225917951	0.873969668389117	0.962044131094997	0.0168050054554928	dx_AD
LAMTOR4	CD163	-0.0196182298645546	0.119585807573274	-0.164051489576085	0.869690610026726	0.967553010380158	0.0143252314926111	dx_AD
LAMTOR4	GPNMB	-0.0164338243653492	0.119744801104388	-0.137240399698213	0.890840778667139	0.972846990579492	0.0119554602172098	dx_AD
LAMTOR4	MKI67	-0.313333954556701	0.197802480022413	-1.5840749545769	0.113176663071505	0.863296714679485	0.0638399118159198	dx_AD
LAMTOR4	ERN1	-0.0174858613538391	0.179440647512386	-0.0974464905039544	0.922371826292767	0.982511525740272	0.00766234625936527	dx_AD
LAMTOR5	AIF1	0.128533670353754	0.107871094151221	1.19154877740989	0.233438219887551	0.811703696453521	0.0906024762754578	dx_AD
LAMTOR5	CCL3	-0.0766697834053929	0.217469830456769	-0.352553654198182	0.724423087750203	0.991852629026161	0.00355285118784023	dx_AD
LAMTOR5	HIF1A	-0.0526831450847237	0.188122245515385	-0.280047396523422	0.779441141920485	0.941506637062247	0.0261766141185325	dx_AD
LAMTOR5	HIST	-0.285144962663648	0.161238925291394	-1.7684623123624	0.0769836473393102	0.726009908785584	0.139057451887324	dx_AD
LAMTOR5	HSPA1A	-0.0875172012849353	0.14857320509946	-0.589051042052625	0.55582703400537	0.993953591304247	0.00263389277673093	dx_AD
LAMTOR5	IFI44L	0.220573595250449	0.187929414634797	1.17370447664667	0.24051341653926	0.782426559572203	0.106556415787078	dx_AD
LAMTOR5	TMEM163	0.0447074726085588	0.178037654748932	0.251112455236535	0.80172716648872	0.99661777296319	0.0014713722010694	dx_AD
LAMTOR5	FRMD4A	0.063633196048909	0.158655263197066	0.401078380676662	0.688362417407686	0.8986608453663	0.0464041800983853	dx_AD
LAMTOR5	PICALM	0.158315555556735	0.113942574322654	1.38943284806282	0.164701167514072	0.511430221110483	0.291213612497151	dx_AD
LAMTOR5	CD163	0.0442984500112591	0.115835430419461	0.382425738401855	0.702145602124638	0.914181136127692	0.0389677444995153	dx_AD
LAMTOR5	GPNMB	-0.0349535937473122	0.137135541886295	-0.254883550001164	0.798813041947239	0.94390646644388	0.0250710386678653	dx_AD
LAMTOR5	MKI67	-0.267193360793143	0.226838201063342	-1.17790283797275	0.238835343563691	0.913798783374379	0.0391494244967129	dx_AD
LAMTOR5	ERN1	0.377571637957236	0.17022522071827	2.21807107292364	0.0265499868014888	0.340586487302045	0.467772586574744	dx_AD
LANCL1	AIF1	-0.05202062705116	0.102682052396875	-0.506618496970586	0.612422527318048	0.943629085839889	0.0251986811553638	dx_AD
LANCL1	HSPA1A	0.012897425757445	0.123393592654066	0.104522653729703	0.916754591663577	0.996672240610588	0.00144763757283962	dx_AD
LANCL1	FRMD4A	-0.0905825299975095	0.0587904597935705	-1.54076920499635	0.123372966829966	0.42566418790152	0.370932886470717	dx_AD
LANCL1	PICALM	0.0304121053931582	0.050212811214049	0.605664264912721	0.544737718207637	0.822117036088581	0.085066352156602	dx_AD
LANCL1	CD163	0.0404494184430799	0.131651511830803	0.307246137021693	0.758656030424419	0.931584197224784	0.030777887157843	dx_AD
LANCL1	GPNMB	-0.250223576886452	0.150617448481988	-1.66131865470006	0.096649465365171	0.478214591481173	0.320377176645429	dx_AD
LANCL1	ERN1	-0.0259558240488911	0.101849625359482	-0.254844570682308	0.798843149077288	0.951761195037099	0.0214720061193292	dx_AD
LANCL2	AIF1	0.178581837671966	0.142670548869464	1.25170779174165	0.210676359845692	0.799003096848227	0.0974515374050453	dx_AD
LANCL2	HSPA1A	-0.118303402411301	0.114430406714013	-1.03384586150224	0.301208227756257	0.971074251636669	0.0127475611906709	dx_AD
LANCL2	FRMD4A	-0.298149239870308	0.152705632966803	-1.95244428170586	0.050885480027175	0.261194364331041	0.583036197865322	dx_AD
LANCL2	PICALM	-0.131399317338175	0.0928438190731906	-1.4152726444244	0.156988572391067	0.501106193970369	0.300070229086445	dx_AD
LANCL2	CD163	-0.0536170231140956	0.12631080179436	-0.424484860775301	0.671212243953001	0.900100867542535	0.0457088197134334	dx_AD
LANCL2	GPNMB	0.34622671684945	0.20196525799753	1.71428848843738	0.0864757562539873	0.458408187153428	0.338747634487865	dx_AD
LANCL2	ERN1	0.137518666150132	0.101191945148074	1.35898826679239	0.174150306754898	0.612537007595603	0.212867667438479	dx_AD
LAPTM4A	AIF1	0.0680101246450118	0.101313623276519	0.671283115197541	0.502040188973218	0.916433650285001	0.0378989724455595	dx_AD
LAPTM4A	CCL3	0.0458496705926237	0.137356067144992	0.333801568038673	0.738529300105804	0.991852629026161	0.00355285118784023	dx_AD
LAPTM4A	HIF1A	0.144659304279416	0.0899732571832821	1.6078033496635	0.107878254606018	0.484181993592789	0.314991365717707	dx_AD
LAPTM4A	HIST	0.047672844597606	0.134121943625676	0.355444033309399	0.722256965849738	0.972868443815822	0.0119458832544202	dx_AD
LAPTM4A	HSPA1A	0.0863526293184398	0.119263524735216	0.724048945477309	0.469035686657878	0.988277350339543	0.00512115782265614	dx_AD
LAPTM4A	IFI44L	-0.045983700037552	0.146370382259565	-0.314159868463054	0.753399621035216	0.960240409811952	0.0176200215609097	dx_AD
LAPTM4A	TMEM163	0.167554850988352	0.150843884025655	1.11078319197783	0.266661682967149	0.94044414922497	0.0266669910797218	dx_AD
LAPTM4A	FRMD4A	0.0645754025581384	0.0573525030323469	1.12593869742211	0.260191468168358	0.610249586324264	0.214492506310037	dx_AD
LAPTM4A	PICALM	0.169273817539349	0.05030715314639	3.36480613496007	0.000765974580394374	0.0235591530099256	1.62784032720105	dx_AD
LAPTM4A	CD163	0.125210456529699	0.056615916993372	2.21157694124	0.0269959101394003	0.261063582163099	0.583253707145697	dx_AD
LAPTM4A	GPNMB	0.0686609439829757	0.117202693826918	0.585830766691867	0.557989246126904	0.851206242681199	0.069965199954977	dx_AD
LAPTM4A	MKI67	-0.0584525522912251	0.17050580091774	-0.342818555008727	0.731734966048709	0.977968877208853	0.00967496593993188	dx_AD
LAPTM4A	ERN1	0.168859030511737	0.127991735890841	1.31929635406891	0.187070056244245	0.626662698953894	0.20296615518133	dx_AD
LAPTM4B	AIF1	-0.279290486713365	0.200662875027825	-1.39183935580828	0.163971049345357	0.76380975112016	0.117014801539232	dx_AD
LAPTM4B	HSPA1A	-0.15927521792506	0.160942005494223	-0.989643551638091	0.322348374842693	0.979449321079731	0.00901803046539009	dx_AD
LAPTM4B	PICALM	0.0975930304501817	0.222041196429616	0.439526682523157	0.660279952545209	0.882052090178624	0.0545057665585069	dx_AD
LAPTM4B	ERN1	-0.313922986401193	0.190853421005207	-1.64483814200338	0.100003194140753	0.515277172285541	0.287959097146967	dx_AD
LAPTM5	AIF1	0.0449883040172474	0.0848875185855993	0.529975487172262	0.596128926512424	0.94028530028236	0.0267403532737513	dx_AD
LAPTM5	CCL3	0.0969500882723986	0.125994213332868	0.769480484125592	0.441608125685092	0.969754678190298	0.0133381166442956	dx_AD
LAPTM5	HIF1A	0.138275439162247	0.0782459351253027	1.76719006477222	0.0771964030151446	0.437905786151386	0.358619316335583	dx_AD
LAPTM5	HIST	-0.0702543943276915	0.0708088204082124	-0.992170098621548	0.321114556115267	0.885328554143944	0.0528955284301379	dx_AD
LAPTM5	HSPA1A	-0.0527485667516127	0.100202651479864	-0.526418871881977	0.598597206306966	0.993953591304247	0.00263389277673093	dx_AD
LAPTM5	IFI44L	0.244861870184765	0.0805876974390472	3.03845224477306	0.00237796791182092	0.32146222530107	0.492870053244116	dx_AD
LAPTM5	TMEM163	0.0287555040443362	0.0786547097009676	0.365591636580441	0.71466981676294	0.992783872513202	0.00314528644024192	dx_AD
LAPTM5	FRMD4A	0.00693710252981572	0.0514400116704401	0.134858105675783	0.892724063707935	0.972375874820818	0.0121658247795125	dx_AD
LAPTM5	PICALM	0.0659090185348141	0.0444963382905147	1.48122342347581	0.138547046390479	0.476113019033007	0.322289942833639	dx_AD
LAPTM5	CD163	0.132986002422282	0.0563237245648543	2.36110100050564	0.0182207673962296	0.221737880231908	0.654160108552603	dx_AD
LAPTM5	GPNMB	0.257506548083835	0.077643986890293	3.31650342025428	0.000911514717025156	0.0690107792259746	1.16108306878832	dx_AD
LAPTM5	MKI67	-0.00689197846115542	0.0988295529700538	-0.0697360076418008	0.944403781579617	0.993015455661217	0.00304399193146269	dx_AD
LAPTM5	ERN1	-0.231731838150892	0.165846375601647	-1.39726802777709	0.162332986521161	0.59704044157696	0.223996250179089	dx_AD
LARGE1	AIF1	-0.121012131329478	0.116868581175311	-1.03545478273542	0.300456572936474	0.846385174671813	0.0724319523677417	dx_AD
LARGE1	CCL3	0.0472245758274251	0.192529851796373	0.24528443452692	0.806236203136357	0.991852629026161	0.00355285118784023	dx_AD
LARGE1	HIF1A	0.0869157826018634	0.102594240952533	0.847179937147512	0.396894834501443	0.768261565226558	0.114490893256719	dx_AD
LARGE1	HIST	-0.0283024254247121	0.0965572446693658	-0.293115503881932	0.769433866591103	0.978072045119183	0.00962915375502704	dx_AD
LARGE1	HSPA1A	0.0107302612264194	0.142955114342231	0.075060352165725	0.940166693184695	0.996672240610588	0.00144763757283962	dx_AD
LARGE1	IFI44L	-0.177703503508636	0.101119989627317	-1.75735286527986	0.0788576821107723	0.635415321301039	0.196942317560059	dx_AD
LARGE1	TMEM163	0.0756662684680367	0.121519084712857	0.622669835333535	0.533501509068455	0.966667233503107	0.0147230021580862	dx_AD
LARGE1	FRMD4A	-0.0911602271847362	0.0502234010007549	-1.81509466440487	0.0695093630171513	0.312850025883969	0.504663804754657	dx_AD
LARGE1	PICALM	-0.0434214070578231	0.0466058943125382	-0.931672006262555	0.351506057820693	0.697847515375348	0.156239463430789	dx_AD
LARGE1	CD163	-0.0284554133551072	0.0707789880724465	-0.402031932499252	0.687660525708746	0.908736319718706	0.0415621140315543	dx_AD
LARGE1	GPNMB	0.00977542030966586	0.10154688425676	0.0962650935202387	0.923310033632667	0.981634541828489	0.00805016802598841	dx_AD
LARGE1	MKI67	0.0217060267051629	0.117564359959579	0.184631011580601	0.853518460376442	0.984786964643744	0.00665770867621128	dx_AD
LARGE1	ERN1	0.0143874746537476	0.124709430113067	0.115367976910032	0.908153460172608	0.979507640114495	0.00899217217907037	dx_AD
LARP1	AIF1	-0.162149522823938	0.0704099849058898	-2.30293363989025	0.0212825770813199	0.454437288898249	0.342526039756737	dx_AD
LARP1	CCL3	0.165274031490581	0.126490837352321	1.30660872320922	0.191345632495002	0.905734979740807	0.0429988593577624	dx_AD
LARP1	HIF1A	-0.00676619505310323	0.0742228268955877	-0.0911605679290755	0.927365006680766	0.982521861405548	0.00765777766279525	dx_AD
LARP1	HIST	0.0472522747930732	0.0709596083565196	0.665903827367049	0.505472573982761	0.934363088010106	0.029484326685195	dx_AD
LARP1	HSPA1A	-0.0791618865182755	0.0785753894962858	-1.00746413127252	0.313711786210924	0.977006828199471	0.010102401031494	dx_AD
LARP1	IFI44L	0.133062990839567	0.0858353087787291	1.55021275897758	0.121090458439178	0.71512902378327	0.145615595594807	dx_AD
LARP1	TMEM163	0.105903570738122	0.0802047096179396	1.32041586139518	0.186696210750477	0.904227965730694	0.0437220653456233	dx_AD
LARP1	FRMD4A	-0.0309971976560446	0.0414595147717589	-0.747649793459691	0.454671422000272	0.776726353368642	0.109731959518545	dx_AD
LARP1	PICALM	0.0386227834052071	0.0349661163129472	1.10457744461904	0.269342728985624	0.626552147681176	0.203042777011916	dx_AD
LARP1	CD163	-0.0744468550426637	0.0412396820182671	-1.80522378930292	0.0710396697420176	0.38544597414656	0.414036486028852	dx_AD
LARP1	GPNMB	0.161284045488228	0.0728047099806124	2.2152968610297	0.0267396951682735	0.304662399364807	0.516181141957262	dx_AD
LARP1	MKI67	-0.0783957330216741	0.0855941086378143	-0.91590103886005	0.359718801883113	0.943735835894498	0.0251495534438382	dx_AD
LARP1	ERN1	0.063359055441115	0.0824194605588162	0.768739021240022	0.44204825511358	0.810846249247773	0.0910614878770804	dx_AD
LARP1B	AIF1	0.0125454111663914	0.100841714938466	0.12440695969963	0.900993063116065	0.989352396923624	0.00464898971748823	dx_AD
LARP1B	CCL3	0.00699980646971809	0.193983155549863	0.0360846097687012	0.97121489396174	0.999742364005801	0.000111904306527802	dx_AD
LARP1B	HIF1A	0.106426196613466	0.0936980708845638	1.13584191871553	0.256022729843528	0.667058874097764	0.175835833898419	dx_AD
LARP1B	HIST	0.00673512911649077	0.134763534723636	0.0499773854277622	0.960140409610798	0.996641866652869	0.00146087306059749	dx_AD
LARP1B	HSPA1A	0.0653849979544922	0.113380859196191	0.57668462223727	0.564152522440151	0.993953591304247	0.00263389277673093	dx_AD
LARP1B	IFI44L	0.174893935570141	0.17410613938059	1.00452480419332	0.315125721621137	0.820257347960899	0.0860498704639163	dx_AD
LARP1B	TMEM163	0.0847387241222393	0.0992764052531759	0.85356358246592	0.393346843908704	0.955145302114373	0.0199305560535564	dx_AD
LARP1B	FRMD4A	-0.117077639054504	0.0540939057809265	-2.1643406473301	0.0304382153347117	0.191522588535673	0.717779997163428	dx_AD
LARP1B	PICALM	0.0199576226498344	0.0458828889415409	0.434968745652922	0.663585113742574	0.883009386930929	0.0540346795813945	dx_AD
LARP1B	CD163	-0.00635105116330443	0.0597480463591052	-0.106297218910432	0.915346538078524	0.983484702143516	0.00723239103323292	dx_AD
LARP1B	GPNMB	0.0969482575815202	0.0991155731282482	0.978133450896524	0.328008325388317	0.720076410652559	0.142621416118717	dx_AD
LARP1B	MKI67	0.0163383806695316	0.167653737159089	0.0974531253903865	0.922366557496279	0.989988154163935	0.00437000198024372	dx_AD
LARP1B	ERN1	-0.133814265969607	0.0918656421191125	-1.45663017078904	0.145218494732572	0.572759537082131	0.24202767059311	dx_AD
LARP4	AIF1	0.0401943188708453	0.0991541467640824	0.40537204123676	0.685204059114122	0.957620984588741	0.0188063456934991	dx_AD
LARP4	CCL3	0.184903419145104	0.123255261683757	1.50016653747019	0.133571268860215	0.884202285145158	0.053448367031762	dx_AD
LARP4	HIF1A	-0.041579809803595	0.0799430146913888	-0.520118111183439	0.602981255895879	0.873296853969266	0.0588381043740454	dx_AD
LARP4	HIST	-0.033766038679134	0.0714558468408263	-0.472544097816804	0.636538473446174	0.962609554198509	0.0165498321297807	dx_AD
LARP4	HSPA1A	0.000710321069455827	0.105521339333827	0.00673153955342301	0.994629049082796	0.999841473520802	6.88526327781779e-05	dx_AD
LARP4	IFI44L	0.00747794320034819	0.0803966779948017	0.093013086944111	0.925893164417668	0.98961639985112	0.00453311622268142	dx_AD
LARP4	TMEM163	0.116055559600058	0.0751848893582128	1.54360218643297	0.122684735032917	0.839512411275312	0.0759728789082582	dx_AD
LARP4	FRMD4A	-0.0807697642245679	0.0420142075218391	-1.92243931252502	0.054550502934704	0.271780194707259	0.565782194559897	dx_AD
LARP4	PICALM	0.0068884883487038	0.0359140600210039	0.191804779094181	0.847895127296953	0.953825286118872	0.020531168506963	dx_AD
LARP4	CD163	0.0813225104093445	0.0434908604648043	1.86987586679634	0.0615010578185638	0.36912592122989	0.432825456154035	dx_AD
LARP4	GPNMB	0.0927543200432682	0.0920703199588804	1.00742910510893	0.313728610600874	0.709238372905111	0.149207775200127	dx_AD
LARP4	MKI67	-0.112652250069499	0.090273746394507	-1.24789603366183	0.212069133366873	0.912176164395258	0.0399212802718601	dx_AD
LARP4	ERN1	0.00650927345764973	0.0779078134417102	0.0835509709500435	0.933413450075876	0.984655052582934	0.00671588625106854	dx_AD
LARP4B	AIF1	-0.182594873526792	0.0627726698111579	-2.90882758493626	0.00362786875266147	0.247775716937092	0.605941258561183	dx_AD
LARP4B	CCL3	0.0820274400913884	0.11681870483227	0.702177277253367	0.482568614395987	0.981219752224375	0.00823371790989461	dx_AD
LARP4B	HIF1A	-0.00865911010056448	0.0610883986915058	-0.141747210371198	0.887279682918035	0.97027128658974	0.0131068205827387	dx_AD
LARP4B	HIST	-0.0745683689547581	0.0582724900213645	-1.27964960700013	0.200668394962568	0.826420195638167	0.0827990782901728	dx_AD
LARP4B	HSPA1A	0.00277358400056141	0.0729213230553274	0.0380352945387046	0.969659541405764	0.997489027409801	0.00109187294606181	dx_AD
LARP4B	IFI44L	-0.156813536868217	0.0621109467321701	-2.52473267787104	0.0115786327702245	0.474549828800703	0.323718178943746	dx_AD
LARP4B	TMEM163	-0.0619632845949098	0.0598915955588556	-1.03459064693006	0.300860123817133	0.945021230048688	0.0245584348881663	dx_AD
LARP4B	FRMD4A	-0.0799176995460103	0.0311436425217512	-2.56609995090313	0.0102849186945809	0.0970541920119586	1.01298570161159	dx_AD
LARP4B	PICALM	-0.0412702375526382	0.0271003400839916	-1.52286788375091	0.127791762215488	0.459717849147672	0.337508633870199	dx_AD
LARP4B	CD163	0.0155818789040702	0.0364944243759907	0.42696601386379	0.669404082114329	0.899498012955539	0.0459997916996391	dx_AD
LARP4B	GPNMB	0.160458574301152	0.056998883898613	2.81511782908887	0.00487593526802611	0.150400938426614	0.822749453955623	dx_AD
LARP4B	MKI67	-0.0291589054463939	0.0704687414541571	-0.413784961171231	0.679031598691428	0.977968877208853	0.00967496593993188	dx_AD
LARP4B	ERN1	-0.0159320145918658	0.0686784334486945	-0.231979877697234	0.816553642795827	0.955391479906777	0.0198186360335852	dx_AD
LARP7	AIF1	0.0824229832941015	0.0768670498691474	1.07227977962485	0.283594386078598	0.83520035286682	0.0782093308551266	dx_AD
LARP7	CCL3	0.113922747139659	0.182023368437261	0.625868799801523	0.531401000585023	0.987779127569234	0.00534015500913058	dx_AD
LARP7	HIF1A	0.0511343560689008	0.0940336146355108	0.543788051401679	0.58658733209179	0.866312745432119	0.0623252960937569	dx_AD
LARP7	HIST	-0.108121418760151	0.122206639520881	-0.884742589961132	0.376295479434672	0.902434448979966	0.0445843345527246	dx_AD
LARP7	HSPA1A	-0.101352124990721	0.10175594875168	-0.996031448127474	0.319234865491365	0.979117879329925	0.00916501886012812	dx_AD
LARP7	IFI44L	0.0533043238158157	0.151698884162925	0.351382438374212	0.725301455625717	0.951532667777566	0.0215762970333031	dx_AD
LARP7	TMEM163	-0.00904247115524104	0.138613209230088	-0.0652352773986437	0.947986673635298	0.999470404929196	0.000230061141895285	dx_AD
LARP7	FRMD4A	-0.0665832392781534	0.0478375768672885	-1.39186061749886	0.163964609578458	0.486492359166538	0.312923976357333	dx_AD
LARP7	PICALM	0.0734231536457594	0.0425418849518837	1.72590268928618	0.0843649208416366	0.379822874123358	0.420418884237192	dx_AD
LARP7	CD163	0.00632703691435073	0.0482423662970224	0.131151048341947	0.895655819138121	0.975615411277516	0.0107213479852844	dx_AD
LARP7	GPNMB	0.154295615757795	0.0861054089744123	1.79193871320729	0.0731427837992333	0.433521492794695	0.362989366536673	dx_AD
LARP7	MKI67	0.100127118562191	0.18274340342513	0.547910987130175	0.583753024231603	0.977968877208853	0.00967496593993188	dx_AD
LARP7	ERN1	-0.0501585832867493	0.0875609118371299	-0.572842176198988	0.566751559216635	0.868139733834238	0.0614103661265372	dx_AD
LARS1	AIF1	0.0128011057009433	0.0803942465932202	0.159229127001022	0.873488356577396	0.983973381659318	0.00701664989674486	dx_AD
LARS1	CCL3	0.218118467117856	0.126415597729139	1.72540786925045	0.0844539941507331	0.83067977295881	0.08056636447075	dx_AD
LARS1	HIF1A	0.21420165267814	0.0880004600053576	2.43409696568744	0.0149289951866151	0.219018744774652	0.659518714366174	dx_AD
LARS1	HIST	0.0265343166640194	0.0838120072158252	0.316593260864051	0.751552249993357	0.97453004126782	0.0112047685979256	dx_AD
LARS1	HSPA1A	-0.0103498161012562	0.102218153031048	-0.101252231569009	0.91935023492593	0.996672240610588	0.00144763757283962	dx_AD
LARS1	IFI44L	-0.190249283773211	0.0829558547002682	-2.29337982786881	0.0218261469557409	0.499414877675699	0.301538524066736	dx_AD
LARS1	TMEM163	0.116044064754356	0.0924247272801444	1.25555214680396	0.209278390377172	0.913830605191846	0.039134301036981	dx_AD
LARS1	FRMD4A	-0.0417325985001787	0.0461667498421146	-0.903953573576215	0.366020019697604	0.707457037344687	0.150299928963625	dx_AD
LARS1	PICALM	-0.0820783437288223	0.0406863026702793	-2.01734584717572	0.043659434264358	0.26641889387333	0.574434979149021	dx_AD
LARS1	CD163	0.0881344099926332	0.0549180926742094	1.60483377519086	0.108530390855908	0.457658643026729	0.339458331437231	dx_AD
LARS1	GPNMB	0.0112898572545755	0.0905934950557074	0.124621058582994	0.900823556025815	0.97687668501929	0.0101602555194521	dx_AD
LARS1	MKI67	-0.0124143150745412	0.105585244486699	-0.117576230797146	0.906403439364257	0.987130374487596	0.00562548443137954	dx_AD
LARS1	ERN1	0.0238448981560433	0.120305553262002	0.198202805352749	0.842886392674571	0.963468642272431	0.0161624156319473	dx_AD
LAS1L	AIF1	-0.0281068244265077	0.0928434001823234	-0.302733682429901	0.762092826679293	0.970617481306165	0.0129518910895202	dx_AD
LAS1L	HSPA1A	-0.00156096364594527	0.106525356413324	-0.0146534468271445	0.988308659416509	0.999841473520802	6.88526327781779e-05	dx_AD
LAS1L	FRMD4A	-0.00583452942140905	0.136789419518994	-0.0426533677964682	0.965977852819149	0.991794360348578	0.00357836557148299	dx_AD
LAS1L	PICALM	-0.0544266019596753	0.0795064448446167	-0.684555850359601	0.493624234796016	0.789858909583758	0.102450478660919	dx_AD
LAS1L	CD163	-0.0295449432656305	0.114282829165826	-0.25852477998038	0.796001927098164	0.941598396583995	0.0261342897093501	dx_AD
LAS1L	GPNMB	0.15578854571806	0.161379098519527	0.96535764016063	0.334365710600088	0.7243155350367	0.140072200001048	dx_AD
LAS1L	ERN1	0.133136682876677	0.100343783175002	1.32680549471095	0.184573032383518	0.622993142317572	0.205516733870572	dx_AD
LASP1	AIF1	0.020460543198686	0.0838144159108057	0.244117231819164	0.807140027146316	0.977934935587745	0.00969003892936916	dx_AD
LASP1	CCL3	0.236188878769278	0.17493785106976	1.35013021667388	0.176974217379196	0.896707945656977	0.0473489819755368	dx_AD
LASP1	HIF1A	-0.0125215148045639	0.183591040922137	-0.0682032997997674	0.945623800230043	0.986332887580334	0.00597648582950437	dx_AD
LASP1	HIST	0.052790018335382	0.137473359953877	0.384001804808533	0.700977109820997	0.971990135055939	0.0123381428026461	dx_AD
LASP1	HSPA1A	0.00690013367666697	0.0936381534822781	0.0736893394418856	0.941257581619297	0.996672240610588	0.00144763757283962	dx_AD
LASP1	IFI44L	0.255168395918785	0.150300201008133	1.69772491458596	0.0895596931418882	0.655669670056869	0.183314905446786	dx_AD
LASP1	TMEM163	0.0918250063983717	0.163981932101011	0.559970267589046	0.57549971809397	0.975272866774222	0.0108738581938793	dx_AD
LASP1	FRMD4A	-0.00997767372325781	0.0508201499524605	-0.196333024058201	0.84434951489792	0.952982049757336	0.0209152795975148	dx_AD
LASP1	PICALM	0.115846827526215	0.0438030644525655	2.64471970109912	0.00817586117758825	0.103259554391944	0.986069753446625	dx_AD
LASP1	CD163	0.0819877447315013	0.0531531199328685	1.54248226322463	0.122956444799959	0.480219106760543	0.318560564404791	dx_AD
LASP1	GPNMB	0.165320935435167	0.0888782900369064	1.86008231443829	0.062873880941492	0.403063634723146	0.394626383071209	dx_AD
LASP1	MKI67	0.100877931992874	0.160904485824319	0.626942943672906	0.53069663629156	0.966027770482179	0.0150103887047804	dx_AD
LASP1	ERN1	0.0237126020315186	0.0831797527910971	0.285076611024223	0.775585448587765	0.94511575550541	0.0245149968891198	dx_AD
LAT	PICALM	0.163042004106277	0.169058662929595	0.964410822142702	0.334839998614646	0.683421389345793	0.165311433015333	dx_AD
LAT2	AIF1	0.0591886035477557	0.0615609207109511	0.96146391028922	0.336318963184723	0.858402230444972	0.0663091625837119	dx_AD
LAT2	CCL3	0.0897847952535899	0.109196857811743	0.82222874405764	0.410946722340833	0.967046783111896	0.0145525154145389	dx_AD
LAT2	HIF1A	-0.0476542036943577	0.093668906908221	-0.508751572611501	0.610926368014158	0.875096583046841	0.057944011926859	dx_AD
LAT2	HIST	0.0658393057853647	0.070401529610468	0.935197092302596	0.349686736744726	0.890922571326627	0.0501600381705021	dx_AD
LAT2	HSPA1A	-0.047802999032312	0.0953905607187615	-0.501129238282274	0.616280170762136	0.993953591304247	0.00263389277673093	dx_AD
LAT2	IFI44L	0.137167527644669	0.0748231977610571	1.83322193850501	0.0667695726188705	0.624518634374529	0.204454598626444	dx_AD
LAT2	TMEM163	0.193008562556783	0.0699337717662177	2.75987634703864	0.00578232430638215	0.390306890680795	0.408593781390467	dx_AD
LAT2	FRMD4A	0.0381561717793329	0.0421224005924422	0.905840389974807	0.36502033933623	0.707457037344687	0.150299928963625	dx_AD
LAT2	PICALM	0.106673138869807	0.0414486268601672	2.57362298706985	0.0100639871370658	0.114574622791211	0.940911563888677	dx_AD
LAT2	CD163	0.231057819852957	0.0686640792348003	3.36504650507063	0.000765307587598922	0.0580744626669505	1.23601479981198	dx_AD
LAT2	GPNMB	0.157452940839281	0.0872232192439759	1.80517231769287	0.0710477213275772	0.426568039786746	0.370011686777406	dx_AD
LAT2	MKI67	-0.027164447988213	0.0855790047191855	-0.317419536220934	0.750925285334728	0.977968877208853	0.00967496593993188	dx_AD
LAT2	ERN1	-0.0208615601027331	0.0955486976774566	-0.218334321762871	0.827168634552459	0.959140375519924	0.0181178267685996	dx_AD
LATS1	AIF1	0.00231835632525268	0.0907014110903548	0.0255603115473383	0.979608042515896	0.997786892477887	0.000962205510001418	dx_AD
LATS1	CCL3	0.0561572119699418	0.171669002542668	0.32712493891251	0.74357339005174	0.991852629026161	0.00355285118784023	dx_AD
LATS1	HIF1A	-0.0466357265568989	0.0809018731381	-0.576448044377062	0.56431237815878	0.853183019120017	0.0689577968886466	dx_AD
LATS1	HIST	0.137927849909381	0.129817785915347	1.0624726722679	0.288021157701161	0.870730089890188	0.0601164473316084	dx_AD
LATS1	HSPA1A	-0.0280581597193352	0.0787755660405949	-0.35617845900182	0.72170692275501	0.993953591304247	0.00263389277673093	dx_AD
LATS1	IFI44L	-0.0123637547927235	0.0807570780874243	-0.153098094749528	0.878320918335706	0.980010458626076	0.00876928951224374	dx_AD
LATS1	TMEM163	-0.128266597269004	0.0692761833656309	-1.85152517124145	0.0640940369590883	0.748783633461235	0.125643656758137	dx_AD
LATS1	FRMD4A	-0.0991765515833342	0.0446410777867309	-2.22164330478628	0.0263074208550847	0.176133894276045	0.7541570626549	dx_AD
LATS1	PICALM	0.000511560157713239	0.0362040122908533	0.0141299299537162	0.988726322186827	0.995616339878233	0.00190798444118695	dx_AD
LATS1	CD163	0.0023377159941914	0.0418779276472357	0.055822150844795	0.955483488632984	0.990226654456273	0.0042653877121909	dx_AD
LATS1	GPNMB	0.0143927688460803	0.0743958080725505	0.193462094423983	0.846597089498168	0.957083255874366	0.0190502816650381	dx_AD
LATS1	MKI67	0.0878634126909776	0.0889160673169401	0.988161255240739	0.32307367998166	0.930105315407442	0.0314678736925456	dx_AD
LATS1	ERN1	0.0884077224635824	0.085730152711401	1.03123253216631	0.3024317882988	0.724501629339096	0.139960633502423	dx_AD
LATS2	AIF1	0.21595628715885	0.158394553663356	1.36340727736026	0.172754188833709	0.77129336651467	0.112780403758005	dx_AD
LATS2	HSPA1A	-0.065944844291516	0.143108465635079	-0.460803237592337	0.644939778717213	0.993953591304247	0.00263389277673093	dx_AD
LATS2	FRMD4A	0.229171172307515	0.158073170282973	1.4497790605279	0.147120140520328	0.462929080345324	0.334485536787249	dx_AD
LATS2	PICALM	-0.0685755219568787	0.132873698645286	-0.516095530236912	0.605787689615577	0.853071166239679	0.0690147369263057	dx_AD
LATS2	CD163	-0.0496288631442817	0.165088381953152	-0.300619962211304	0.763704307559065	0.932081221688661	0.0305462415148432	dx_AD
LATS2	GPNMB	0.152595930020701	0.213255694055487	0.715553836424163	0.474266887035826	0.808133142580907	0.0925170818929125	dx_AD
LATS2	ERN1	-0.0530776943490949	0.147873797546387	-0.358939144255391	0.719640615351464	0.925565318934195	0.0335929268282234	dx_AD
LBH	AIF1	-0.0431835819989708	0.191360155365253	-0.225666528732407	0.821460792767384	0.97880009167768	0.00930599864277721	dx_AD
LBH	HSPA1A	0.0388080296713191	0.176790628903375	0.219514065378034	0.82624962445527	0.995760211575623	0.00184523118204909	dx_AD
LBH	PICALM	0.109545797092472	0.168254160310146	0.65107333388098	0.514999149187324	0.804580889036634	0.0944302873060251	dx_AD
LBH	CD163	-0.0108068850212346	0.237800166636341	-0.0454452373776558	0.963752423999715	0.992922514673532	0.00308464149728687	dx_AD
LBH	ERN1	-0.186090855134968	0.179897638734128	-1.0344263351338	0.300936898163905	0.72434185985454	0.140056416112923	dx_AD
LBHD1	PICALM	0.0777055838773668	0.159447499095838	0.487342757446831	0.626015451865855	0.862824025210704	0.0640777705338331	dx_AD
LBHD1	ERN1	0.0325926341650753	0.1701979390558	0.191498406772068	0.848135128654149	0.965448460511457	0.0152709056369623	dx_AD
LBR	AIF1	-0.0860339953021168	0.0966428073601485	-0.890226574042939	0.373344238320262	0.874164379960783	0.0584068939132232	dx_AD
LBR	CCL3	-0.126206831542996	0.171694709948086	-0.735065346982187	0.462299697445319	0.977323947996855	0.00996145930249661	dx_AD
LBR	HIF1A	-0.129014351074215	0.177849017760383	-0.725415032924368	0.468197453379149	0.810210836476985	0.0914019524747151	dx_AD
LBR	HIST	0.0406855831042723	0.112205017201104	0.362600390955351	0.716903418179996	0.972104550573374	0.012287023864571	dx_AD
LBR	HSPA1A	0.0700543157726452	0.0939808692093872	0.745410383644844	0.456023668554962	0.988008430907673	0.00523934945988442	dx_AD
LBR	IFI44L	-0.11051350683833	0.137240667399149	-0.805253347514798	0.420673497221723	0.853716307373968	0.0686864227661124	dx_AD
LBR	TMEM163	-0.0320399064893762	0.153752500217504	-0.208386247014204	0.834927393918793	0.999298403051099	0.000304806621633166	dx_AD
LBR	FRMD4A	-0.0234658758922077	0.0498844938007412	-0.470404209892153	0.638066256982649	0.876044220714998	0.0574739710832961	dx_AD
LBR	PICALM	0.0957859977693387	0.0430545019515972	2.22476148666226	0.0260972541231403	0.204802051027601	0.6886656983529	dx_AD
LBR	CD163	0.0980495420115901	0.0502485221888125	1.95129205279235	0.05102231391093	0.341414486364973	0.466718055526802	dx_AD
LBR	GPNMB	0.00908746842398767	0.115619952266912	0.0785977527737515	0.937352575037525	0.986699972335026	0.00581488397437872	dx_AD
LBR	MKI67	0.0523703197360319	0.20514022883062	0.255290344729375	0.798498856731681	0.977968877208853	0.00967496593993188	dx_AD
LBR	ERN1	0.112150419219106	0.0823892117333219	1.36122699634651	0.17344196529833	0.611693682704862	0.213466004675626	dx_AD
LCA5	HSPA1A	-0.115446755889935	0.197178201440456	-0.585494517378472	0.558215252041134	0.993953591304247	0.00263389277673093	dx_AD
LCA5	PICALM	-0.198982162799874	0.188826427859323	-1.05378344046267	0.291982076694592	0.647605261102609	0.188689631724484	dx_AD
LCA5	ERN1	-0.154620104179699	0.145452274290544	-1.06302981465138	0.287768430821347	0.715412970958359	0.145443190040316	dx_AD
LCAT	PICALM	-0.156790991039367	0.167856329319573	-0.934078516281987	0.35026339307446	0.696417735936883	0.157130177070163	dx_AD
LCLAT1	AIF1	-0.155280646466001	0.127869610770282	-1.214367084803	0.224607578720668	0.805403097715186	0.0939867043560709	dx_AD
LCLAT1	HIST	-0.154057239742463	0.189750325235114	-0.811894470017772	0.416852187858931	0.914519646280697	0.038806960302766	dx_AD
LCLAT1	HSPA1A	-0.135621927901053	0.132370395307588	-1.02456389577072	0.305569007439766	0.971520813162548	0.0125478909521844	dx_AD
LCLAT1	TMEM163	-0.0625339935710363	0.178215090255628	-0.350890564212821	0.725670450639622	0.992783872513202	0.00314528644024192	dx_AD
LCLAT1	FRMD4A	-0.194577314617043	0.0631352618005252	-3.08191189943595	0.00205675700820828	0.0384142314329823	1.41550785147117	dx_AD
LCLAT1	PICALM	-0.153645225484161	0.0580264896162754	-2.64784629399787	0.00810063468975665	0.102928016106364	0.987466397984509	dx_AD
LCLAT1	CD163	-0.0396839669311341	0.0716558496959731	-0.553813360660829	0.579706583624358	0.862354638484478	0.064314096283042	dx_AD
LCLAT1	GPNMB	-0.131125851497834	0.187020085265538	-0.701132454900001	0.483220357845329	0.81258903742521	0.0901290410027815	dx_AD
LCLAT1	MKI67	-0.0671201899397582	0.217654226712459	-0.308379905842261	0.757793270234952	0.977968877208853	0.00967496593993188	dx_AD
LCLAT1	ERN1	-0.0541381263461664	0.126271892112097	-0.428742497167191	0.668110630072347	0.909144985823994	0.0413668521770912	dx_AD
LCMT1	AIF1	-0.12593677094037	0.0794234440938535	-1.58563724322447	0.112821622708757	0.721238214891888	0.14192127019564	dx_AD
LCMT1	HIST	-0.254974518722408	0.158941215424766	-1.60420642336851	0.108668559334811	0.743123740279197	0.128938864239429	dx_AD
LCMT1	HSPA1A	-0.0599678085548279	0.106277397961241	-0.564257402845881	0.572578966789528	0.993953591304247	0.00263389277673093	dx_AD
LCMT1	FRMD4A	-0.0602377709055135	0.117245664659958	-0.513773972625925	0.607410026981194	0.862656104453341	0.064162300117566	dx_AD
LCMT1	PICALM	-0.0542693947473773	0.0450050839804152	-1.20585031617747	0.227875210568163	0.584740589169783	0.233036759009227	dx_AD
LCMT1	CD163	-0.0115498999551011	0.0907065562311362	-0.127332581403156	0.898677173949293	0.976492937691471	0.0103308933210473	dx_AD
LCMT1	GPNMB	0.0830765041756321	0.12875151485277	0.645246809489052	0.51876725617938	0.831855588183427	0.079952061568249	dx_AD
LCMT1	ERN1	-0.0312090169561232	0.0861695174775976	-0.362181637656692	0.717216300447584	0.924799112243304	0.033952595822356	dx_AD
LCOR	AIF1	-0.070350684473419	0.0590713857469622	-1.19094352678254	0.233675755506948	0.811703696453521	0.0906024762754578	dx_AD
LCOR	CCL3	0.147789187380939	0.10162910957372	1.45420134054934	0.145890493461391	0.885613121082805	0.0527559576536727	dx_AD
LCOR	HIF1A	0.0752952495751138	0.0608587971720243	1.23721225318146	0.21600829368386	0.627516588177411	0.2023747892753	dx_AD
LCOR	HIST	-0.0636165621265174	0.0532166966329354	-1.19542486008321	0.231921077521409	0.84600545185084	0.0726268382599044	dx_AD
LCOR	HSPA1A	-0.089239165167716	0.0718680571715133	-1.24170832884416	0.214344195851963	0.948903386445103	0.022778003452298	dx_AD
LCOR	IFI44L	0.027206539958818	0.0587066403128442	0.463432071974073	0.643054694298135	0.922922171050107	0.0348349209769232	dx_AD
LCOR	TMEM163	0.00475386722207884	0.0597505747161467	0.0795618660517114	0.93658572551174	0.999470404929196	0.000230061141895285	dx_AD
LCOR	FRMD4A	-0.0230783998146633	0.0312971728746079	-0.737395671715361	0.460881766836992	0.781299416884148	0.107182499822116	dx_AD
LCOR	PICALM	0.0430868165094428	0.0265972779438085	1.61997090831894	0.105238526302327	0.423317298824437	0.373333983757292	dx_AD
LCOR	CD163	0.0255592237427008	0.0356858743710523	0.716228036812067	0.47385055375318	0.809654977547638	0.0917000098485017	dx_AD
LCOR	GPNMB	0.00903489022231878	0.0605116450095915	0.149308289683526	0.881310374374196	0.969933160823668	0.0132581924199459	dx_AD
LCOR	MKI67	0.0346651015529822	0.0629776457454049	0.550435017738202	0.582021035957337	0.977968877208853	0.00967496593993188	dx_AD
LCOR	ERN1	-0.0488202928250511	0.0740895889866628	-0.658935938136186	0.509936906916005	0.845879742034391	0.072691375830069	dx_AD
LCORL	AIF1	0.175983023756348	0.0648238223465745	2.7147893688754	0.00663179348301921	0.308522566383937	0.510713064701753	dx_AD
LCORL	CCL3	0.178182883260241	0.123562120390003	1.44205103228916	0.149287977640477	0.885613121082805	0.0527559576536727	dx_AD
LCORL	HIF1A	0.0515514887595228	0.0746926727109574	0.690181337586012	0.490080157927938	0.81970945519984	0.0863400553764363	dx_AD
LCORL	HIST	0.0474772846173311	0.0713306549069091	0.66559440228457	0.505670385314451	0.934363088010106	0.029484326685195	dx_AD
LCORL	HSPA1A	0.0960098564698001	0.0886800710071893	1.08265425793374	0.278961914415599	0.969081604467447	0.0136396503200428	dx_AD
LCORL	IFI44L	0.158766409059881	0.0684179296773137	2.32053804914423	0.020311789084047	0.49515421615591	0.305259518652882	dx_AD
LCORL	TMEM163	0.059654822100987	0.0649131596323005	0.918994275411961	0.358098566473926	0.950831273484156	0.0218965424694806	dx_AD
LCORL	FRMD4A	-0.00745933507904432	0.0382221030186609	-0.195157631054537	0.845269546773879	0.953221333632313	0.0208062464607967	dx_AD
LCORL	PICALM	0.129796961201	0.0340731703636121	3.80935967554149	0.000139327153708046	0.00721206764120269	2.14194020872954	dx_AD
LCORL	CD163	0.0553139539518451	0.0363435796478324	1.5219731927299	0.128015797816973	0.488162951238607	0.311435184122417	dx_AD
LCORL	GPNMB	0.0857436584728639	0.0763099664172228	1.12362332862345	0.261172855097572	0.666760061378081	0.17603042210526	dx_AD
LCORL	MKI67	-0.0150855431123963	0.0919683525680316	-0.164029719910848	0.869707747568547	0.985706431573708	0.00625240973562733	dx_AD
LCORL	ERN1	0.0525395620911589	0.0829214149039285	0.633606676297437	0.526337542691883	0.855512209702768	0.0677737879128297	dx_AD
LCP1	AIF1	0.0651080049401484	0.0918975521085196	0.708484648897546	0.478644341901774	0.911143438563046	0.0404132479745956	dx_AD
LCP1	CCL3	-0.0233797533749047	0.1423127850433	-0.164284279643542	0.869507356580383	0.996119802021007	0.00168842640786004	dx_AD
LCP1	HIF1A	-0.165173522338255	0.108580839803821	-1.52120321261729	0.128208849518643	0.514094110482187	0.288957371429092	dx_AD
LCP1	HIST	-0.0376688939519538	0.0860136706218806	-0.437940779408749	0.66142921334478	0.967617022744542	0.0142964999432792	dx_AD
LCP1	HSPA1A	-0.0628058193969911	0.138051629689735	-0.454944425778563	0.649149220791417	0.993953591304247	0.00263389277673093	dx_AD
LCP1	IFI44L	0.029042711138467	0.0940494126288294	0.308802684957592	0.757471626601743	0.960678835586406	0.0174217769982277	dx_AD
LCP1	TMEM163	-0.0406193477380656	0.106032653660843	-0.383083383614928	0.701657939559871	0.992015663251201	0.00348147057781548	dx_AD
LCP1	FRMD4A	0.0294046623602533	0.0630971828403847	0.466021794263581	0.641199900531404	0.878115626576713	0.0564482942556655	dx_AD
LCP1	PICALM	0.104367950392782	0.0572129286515599	1.82420220136618	0.0681215089280626	0.345451683284461	0.461612686785641	dx_AD
LCP1	CD163	0.0478940790689465	0.0571282109929534	0.83836126208913	0.401827838857519	0.763838761434545	0.116998306881784	dx_AD
LCP1	GPNMB	-0.0464991944365049	0.101083692421594	-0.460006884617637	0.645511278863666	0.89214419355181	0.0495649467417017	dx_AD
LCP1	MKI67	-0.00840340719604765	0.107318308774273	-0.07830357459064	0.93758657408371	0.992601382437519	0.00322512427815955	dx_AD
LCP1	ERN1	-0.1067007702982	0.130277907626503	-0.819024286175237	0.412772557488614	0.793885238834606	0.100242273067927	dx_AD
LCP2	AIF1	-0.0108742497785769	0.0981597966677528	-0.110781095190974	0.911789936917686	0.991948204104274	0.00351100451818373	dx_AD
LCP2	CCL3	0.267349497839146	0.16815300618423	1.58991803896884	0.111853280948739	0.863911710848576	0.0635306388295592	dx_AD
LCP2	HIF1A	-0.190672206115182	0.116987916855026	-1.62984529719824	0.103134197487662	0.479597383390422	0.319123195010639	dx_AD
LCP2	HIST	-0.0459434012724436	0.0923472382395991	-0.497507041339357	0.618831538713033	0.960872976201824	0.0173340206361465	dx_AD
LCP2	HSPA1A	-0.0389695783199255	0.138791434491621	-0.280777977853368	0.778880695554178	0.995760211575623	0.00184523118204909	dx_AD
LCP2	IFI44L	-0.0482461344756351	0.0986051667214571	-0.489286069683572	0.624639181922504	0.916220978398577	0.0379997685537828	dx_AD
LCP2	TMEM163	0.0964209308901739	0.0902805161969913	1.06801483810509	0.28551381862818	0.942308575758381	0.0258068564382422	dx_AD
LCP2	FRMD4A	-0.00431678040102357	0.0613717311175192	-0.0703382538249976	0.943924435741864	0.986138867911271	0.00606192347563725	dx_AD
LCP2	PICALM	0.0643695521237576	0.0558847806331594	1.15182615721969	0.249392516912868	0.607608756716999	0.21637597581243	dx_AD
LCP2	CD163	0.0951484421721767	0.0503377363647345	1.89020105081315	0.0587310762147712	0.362684539658581	0.440470956920455	dx_AD
LCP2	GPNMB	0.0450767027300029	0.0946499885477004	0.476246256567541	0.633898948626578	0.886182063034291	0.0524770446497755	dx_AD
LCP2	MKI67	0.0936095436962827	0.111463792200162	0.839820194957866	0.401009208595498	0.943735835894498	0.0251495534438382	dx_AD
LCP2	ERN1	0.129969963789767	0.149985323310995	0.866551212616147	0.386187954689847	0.779406928102488	0.108235738107984	dx_AD
LDAF1	AIF1	-5.39570974167347e-05	0.167487174920933	-0.000322156591644743	0.999742956233812	0.999853853740038	6.34751526933697e-05	dx_AD
LDAF1	HSPA1A	0.161579539173901	0.172917458017084	0.934431612786824	0.350081297116756	0.985972384390592	0.00613524882626958	dx_AD
LDAF1	PICALM	0.263094813606398	0.129463890194766	2.03218683766259	0.0421347448864436	0.260423062743694	0.584320557819638	dx_AD
LDAF1	CD163	-0.0544329840258739	0.162440365870299	-0.335095182371949	0.7375532869009	0.925640196412941	0.0335577941802418	dx_AD
LDAF1	ERN1	-0.0333404591269737	0.164701337423938	-0.202429802018887	0.83958073199998	0.963214796959087	0.0162768543791078	dx_AD
LDAH	AIF1	0.182046173145662	0.127557477968369	1.42716974375117	0.153530973323492	0.76095876044015	0.118638878838602	dx_AD
LDAH	HIST	0.0655488952043877	0.168372268332296	0.389309331362227	0.697047334309245	0.971990135055939	0.0123381428026461	dx_AD
LDAH	HSPA1A	0.0981071202475077	0.128456726631213	0.763736729250187	0.44502414817159	0.986734250512015	0.00579979674933194	dx_AD
LDAH	IFI44L	-0.264560606684264	0.191228539568121	-1.38347867573406	0.166518141414794	0.744425503713817	0.128178756534762	dx_AD
LDAH	TMEM163	0.40078489176774	0.215877032759134	1.85654252629514	0.0633762673492317	0.748783633461235	0.125643656758137	dx_AD
LDAH	FRMD4A	-0.00367363905024507	0.0619961907226782	-0.0592558834248062	0.952748299260945	0.988937705851843	0.00483106417315505	dx_AD
LDAH	PICALM	-0.0511725386875578	0.0520990823800133	-0.98221573873994	0.325993575467091	0.678190554545277	0.168648263123888	dx_AD
LDAH	CD163	0.111720168779691	0.0612959693090651	1.82263483291011	0.068358716286902	0.380283717881781	0.419892268817905	dx_AD
LDAH	GPNMB	0.141045913934056	0.15356717589618	0.918463943293526	0.35837602750817	0.738937597386083	0.131392235834106	dx_AD
LDAH	MKI67	-0.178001191270188	0.202260840536054	-0.880057606793433	0.378828103134694	0.943735835894498	0.0251495534438382	dx_AD
LDAH	ERN1	-0.103182802142245	0.113344105756076	-0.910349960008521	0.362637978633219	0.767765738305133	0.11477127226162	dx_AD
LDB1	AIF1	-0.109101831536333	0.102766167966764	-1.06165125833648	0.288394034476426	0.83520035286682	0.0782093308551266	dx_AD
LDB1	HIST	0.203092640678289	0.148001080658527	1.37223755241944	0.169989498697411	0.808323459789031	0.0924148165879732	dx_AD
LDB1	HSPA1A	-0.00920280932228312	0.0933504871255539	-0.0985834097459566	0.921469042951248	0.996672240610588	0.00144763757283962	dx_AD
LDB1	FRMD4A	-0.0879012480395014	0.154255798856191	-0.569840801391524	0.56878567922892	0.84121283574006	0.075094109204274	dx_AD
LDB1	PICALM	-0.0664723655731589	0.106258281743936	-0.625573503374976	0.531594722722817	0.814061087705762	0.0893430041303529	dx_AD
LDB1	CD163	-0.109184404134056	0.105637218526647	-1.03357893796223	0.301333049945091	0.688898383714534	0.161844834183376	dx_AD
LDB1	GPNMB	0.446591960010541	0.178830706193679	2.49728902555956	0.012514690868056	0.216816303345656	0.663908064445258	dx_AD
LDB1	ERN1	0.0200528607110408	0.0846561358946358	0.23687427377974	0.812754328617066	0.95483246707826	0.0200728221399332	dx_AD
LDB2	FRMD4A	-0.053390473700631	0.0840999447346262	-0.634845526582715	0.525529167518332	0.8184321675127	0.0870173095271795	dx_AD
LDB2	PICALM	0.0190647377206581	0.0774080453983459	0.246288840165773	0.805458648188743	0.939269723134759	0.0272096766918777	dx_AD
LDB3	ERN1	-0.135620863348687	0.143317489409828	-0.946296672563584	0.343997290048891	0.754528290957006	0.122324471758278	dx_AD
LDHA	AIF1	0.0986463627329773	0.190502131789053	0.517822881069965	0.604581852448014	0.942158496690216	0.0258760309144048	dx_AD
LDHA	CCL3	0.0175177442540999	0.270726348565249	0.0647064622521509	0.948407717474784	0.998485462352652	0.000658253943989614	dx_AD
LDHA	HIF1A	0.316958507888371	0.141889316233643	2.23384336680042	0.0254933809793092	0.284709282108769	0.54559837372798	dx_AD
LDHA	HIST	-0.0225919667191321	0.20501214204016	-0.11019818872341	0.912252198715888	0.991263393076069	0.00381093183097207	dx_AD
LDHA	HSPA1A	0.302013907874804	0.171143279202889	1.76468459224022	0.0776167895077521	0.818888551728907	0.0867752003917726	dx_AD
LDHA	IFI44L	0.397297388615954	0.190194157992814	2.08890426924135	0.0367163414697956	0.531626223216383	0.274393605010553	dx_AD
LDHA	TMEM163	-0.0376907181173674	0.187866808136819	-0.200624679213787	0.840992059185893	0.999470404929196	0.000230061141895285	dx_AD
LDHA	FRMD4A	-0.0125124048153343	0.167405544148196	-0.0747430730505418	0.94041913616078	0.985470018551924	0.0063565839421489	dx_AD
LDHA	PICALM	0.204415985297388	0.151821617840891	1.3464221248888	0.178166419597185	0.529460615703399	0.276166339652497	dx_AD
LDHA	CD163	0.0267433271345725	0.148376519586857	0.180239617488248	0.856964457440657	0.963263847026435	0.016254739237933	dx_AD
LDHA	GPNMB	0.320250583380396	0.19240821257051	1.6644330255032	0.0960259248442967	0.477221336591797	0.321280147237808	dx_AD
LDHA	MKI67	-0.308635615283201	0.248182774464842	-1.24358193653332	0.213653467681366	0.91253197943427	0.0397519068731581	dx_AD
LDHA	ERN1	-0.043872067927928	0.153798019784096	-0.285257690505485	0.775446724836863	0.945056065184239	0.0245424263289543	dx_AD
LDHC	ERN1	-0.328786394969434	0.346416947260655	-0.949105976394525	0.342566715109047	0.753933140399869	0.122667166123418	dx_AD
LDLR	HSPA1A	-0.322859338541798	0.280391069868289	-1.1514608460728	0.249542694231389	0.95743313830341	0.0188915449622314	dx_AD
LDLR	FRMD4A	-0.302966000097442	0.412423763292777	-0.734598796341345	0.462583871274547	0.782018800149786	0.106782806143263	dx_AD
LDLR	PICALM	-0.484361175457742	0.385367939827585	-1.25687979045285	0.208797167575865	0.565766022920883	0.247363137651474	dx_AD
LDLR	CD163	-1.48528460998508	0.391801462090867	-3.79091135101637	0.000150095523522675	0.0279543146067761	1.55355115145196	dx_AD
LDLR	ERN1	-1.0056497891223	0.266913192785943	-3.76770356918553	0.000164756176023803	0.034343324123383	1.4641576713599	dx_AD
LDLRAD3	AIF1	0.183232003983077	0.304708237524795	0.601335905689676	0.547616279195978	0.927335924829925	0.0327629153996194	dx_AD
LDLRAD3	HSPA1A	0.261915828529173	0.311090337961539	0.841928522259519	0.399827963988059	0.986734250512015	0.00579979674933194	dx_AD
LDLRAD3	PICALM	0.151210473439386	0.313446774879326	0.482411961321347	0.629513325695245	0.865261743153124	0.0628524978391006	dx_AD
LDLRAD3	CD163	0.0888459675786852	0.11029739178957	0.805512860614049	0.420523788005468	0.776089499616172	0.110088192468451	dx_AD
LDLRAD3	ERN1	0.229756650639873	0.308550876184777	0.744631334322583	0.456494619978826	0.818828963208485	0.0868068040906758	dx_AD
LDLRAD4	AIF1	0.00816128227028852	0.0742182022774202	0.109963351574894	0.912438439811252	0.991948204104274	0.00351100451818373	dx_AD
LDLRAD4	CCL3	-0.184549961470562	0.104993925714668	-1.75772036538663	0.0787951009184288	0.825175706352728	0.0834535663899448	dx_AD
LDLRAD4	HIF1A	-0.0865446188174008	0.0758548983282418	-1.14092327225728	0.253901853929846	0.667058874097764	0.175835833898419	dx_AD
LDLRAD4	HIST	-0.137585495050851	0.0592814782024782	-2.32088502552048	0.0202930499447471	0.586936609611399	0.231408800937353	dx_AD
LDLRAD4	HSPA1A	-0.115262220866956	0.0833396292645886	-1.38304215994313	0.166651939055388	0.92753805891516	0.032668261294878	dx_AD
LDLRAD4	IFI44L	-0.0614714529589805	0.0622632245531974	-0.987283479133971	0.323503687402663	0.822470659943443	0.0848795857207672	dx_AD
LDLRAD4	TMEM163	-0.191055369670368	0.0757203436232065	-2.52317092776391	0.0116301855007023	0.493810785683007	0.306439428556662	dx_AD
LDLRAD4	FRMD4A	-0.0937356552480241	0.0352277170298938	-2.66084955685551	0.0077943774571651	0.0823612762355616	1.08427693235794	dx_AD
LDLRAD4	PICALM	0.0128723434266042	0.0348157956005173	0.369727108186863	0.711585831434575	0.900730080622824	0.045405333392178	dx_AD
LDLRAD4	CD163	-0.00186337640604177	0.0436116109762553	-0.0427266125770107	0.965919465167713	0.993710305145322	0.00274020636129738	dx_AD
LDLRAD4	GPNMB	0.0467152826975396	0.0783286606179038	0.596400887351082	0.550907447822242	0.848265260822086	0.0714683183834605	dx_AD
LDLRAD4	MKI67	-0.0351798309676342	0.0675102257524907	-0.521103737626537	0.602294507374155	0.977968877208853	0.00967496593993188	dx_AD
LDLRAD4	ERN1	-0.117195761722198	0.0925187145821591	-1.26672492426519	0.205253664709536	0.643997825911224	0.191115598783592	dx_AD
LDLRAP1	AIF1	-0.013811744265265	0.148611464706424	-0.0929386187838843	0.925952325151801	0.99364659396134	0.0027680518033122	dx_AD
LDLRAP1	HSPA1A	-0.109736480554056	0.16263167548335	-0.674754657897444	0.499831652119575	0.99210818402488	0.00344096780219019	dx_AD
LDLRAP1	PICALM	0.20873347565931	0.115988102597628	1.79961108928062	0.0719220688494402	0.354061429338585	0.450921381736078	dx_AD
LDLRAP1	CD163	0.109016136317813	0.166961528174972	0.652941653741736	0.513793894100843	0.830801673040903	0.0805026375682089	dx_AD
LDLRAP1	ERN1	-0.104761838573243	0.125796133260829	-0.832790610153545	0.404962831338832	0.790508367669468	0.102093528624318	dx_AD
LEKR1	AIF1	-0.200636433853606	0.182568784493907	-1.09896351892677	0.271783978666998	0.831410328641419	0.0801845845397981	dx_AD
LEKR1	HSPA1A	-0.234917799463701	0.15422439596875	-1.52322074590133	0.127703487463377	0.902174948729548	0.0447092364043153	dx_AD
LEKR1	PICALM	-0.288682056994566	0.152227680205154	-1.89638347379081	0.0579093555532662	0.316711247228585	0.499336513443441	dx_AD
LEKR1	CD163	-0.236576683243042	0.176924116049759	-1.33716470385816	0.181168880416364	0.566826014032414	0.246550226364812	dx_AD
LEKR1	ERN1	-0.31423609184135	0.135982907402936	-2.31084992844156	0.0208411455889561	0.31597394525766	0.500348727183303	dx_AD
LEMD2	AIF1	-0.0647469487586214	0.0810498100477403	-0.798853800156766	0.424375190410492	0.895949699648331	0.0477163717869496	dx_AD
LEMD2	HIST	0.0941902717925087	0.140053379045428	0.672531233694528	0.501245563039621	0.934363088010106	0.029484326685195	dx_AD
LEMD2	HSPA1A	0.00869017094767832	0.118199649568915	0.0735211227729705	0.941391436017088	0.996672240610588	0.00144763757283962	dx_AD
LEMD2	TMEM163	0.0173504556005186	0.148303466102895	0.116992920370996	0.906865663680184	0.999470404929196	0.000230061141895285	dx_AD
LEMD2	FRMD4A	-0.0992215770756371	0.109718040232858	-0.904332385677473	0.365819179071305	0.707457037344687	0.150299928963625	dx_AD
LEMD2	PICALM	-0.00322539430240365	0.0813467479873009	-0.0396499476894536	0.968372206224829	0.991312503401352	0.00378941604101677	dx_AD
LEMD2	CD163	0.0867194261721362	0.102521175182511	0.845868436620592	0.397626142148215	0.761690667209289	0.118221365667398	dx_AD
LEMD2	GPNMB	0.114937527268137	0.133927825026407	0.858204986495332	0.390779283049864	0.75645580819442	0.121216438186596	dx_AD
LEMD2	ERN1	0.0761043309240916	0.103885309696633	0.732580295966122	0.46381445250769	0.822420261847454	0.0849061985674956	dx_AD
LEMD3	AIF1	0.000680276934773794	0.0799358374133148	0.00851028721018291	0.993209855189789	0.999822197629724	7.72254539179236e-05	dx_AD
LEMD3	CCL3	0.00232564655985599	0.142094348868003	0.0163669180258279	0.986941671804001	0.999742364005801	0.000111904306527802	dx_AD
LEMD3	HIF1A	0.0296220889731829	0.0767139620518475	0.386136867147634	0.699395307140446	0.911634081956384	0.0401794468430185	dx_AD
LEMD3	HIST	-0.120310713243076	0.0705780450563581	-1.70464785680881	0.088260120171486	0.731323117387475	0.13589069815358	dx_AD
LEMD3	HSPA1A	-0.0410840800006139	0.0930998336481592	-0.441290584426583	0.65900264164812	0.993953591304247	0.00263389277673093	dx_AD
LEMD3	IFI44L	0.011849460394783	0.0829498555575513	0.142850886419708	0.886407947605205	0.982274796177267	0.0077669992104441	dx_AD
LEMD3	TMEM163	0.00237313280266187	0.074647537087261	0.03179117349696	0.974638585609185	0.999470404929196	0.000230061141895285	dx_AD
LEMD3	FRMD4A	-0.0559112952406892	0.0470274640323752	-1.18890729898168	0.234476147607259	0.585763545076107	0.232277660078339	dx_AD
LEMD3	PICALM	0.0625280751418894	0.0381636382705412	1.63842018149919	0.101334072031498	0.415782283837166	0.381134019563653	dx_AD
LEMD3	CD163	0.127543899614581	0.0481240158306748	2.65031704883786	0.00804162673192892	0.161642563977479	0.791444269387276	dx_AD
LEMD3	GPNMB	-0.000434775578016047	0.087661556370361	-0.00495970635268173	0.996042743098973	0.999752795768777	0.000107372705563876	dx_AD
LEMD3	MKI67	-0.0889470085171714	0.0963516570444427	-0.923149754198251	0.355929169225952	0.943630591275856	0.0251979882962504	dx_AD
LEMD3	ERN1	0.0270493034857866	0.0731819664811866	0.369617062596157	0.711667835978747	0.922522646564769	0.0350229637516756	dx_AD
LENG1	AIF1	-0.0572197654722419	0.100885461165903	-0.567175535612074	0.570594927538561	0.934494753774888	0.0294231323943115	dx_AD
LENG1	HIST	0.0408753225596881	0.146464362011506	0.279080330520793	0.780183177640885	0.979324416111755	0.00907341770833485	dx_AD
LENG1	HSPA1A	-0.075568902859366	0.115397345285416	-0.654858243683675	0.512559026790452	0.993589949286601	0.00279281027482713	dx_AD
LENG1	FRMD4A	0.176502118534616	0.146232434144285	1.20699706304871	0.227433275035394	0.57629700763892	0.239353635440818	dx_AD
LENG1	PICALM	0.0386680613104411	0.116347135153	0.332350781646592	0.739624398754175	0.91413469561384	0.0389898072728687	dx_AD
LENG1	CD163	0.100688555310533	0.102899698321916	0.97851166672554	0.327821323981209	0.70992255357838	0.14878902647544	dx_AD
LENG1	GPNMB	-0.172023475188473	0.158479791793801	-1.08546000244809	0.27771796951424	0.68005268909852	0.16745743773748	dx_AD
LENG1	ERN1	-0.0431194974307596	0.108498594450928	-0.397419871187934	0.691057864445184	0.915487185743504	0.0383477302261122	dx_AD
LENG8	AIF1	0.097145099873198	0.138811719116851	0.699833562261566	0.484031252177811	0.911167093753838	0.040401972927179	dx_AD
LENG8	CCL3	-0.0476782466298422	0.177310025458935	-0.268897635688878	0.788008456434007	0.991852629026161	0.00355285118784023	dx_AD
LENG8	HIF1A	0.104487036993101	0.0734347852358068	1.42285480453959	0.154778250220933	0.55349175689191	0.256888842649784	dx_AD
LENG8	HIST	0.0432313597415934	0.071380222346824	0.60564899239932	0.544747861913229	0.947562522389184	0.0233921246498269	dx_AD
LENG8	HSPA1A	0.0689526016217333	0.0944844624905858	0.729777148582536	0.465526414684508	0.988277350339543	0.00512115782265614	dx_AD
LENG8	IFI44L	-0.0321704356502413	0.0780923941006591	-0.411953507389905	0.680373500806914	0.936662430837185	0.0284168988019807	dx_AD
LENG8	TMEM163	-0.0251807290266921	0.0799654848519896	-0.314894970915262	0.752841400137294	0.99661777296319	0.0014713722010694	dx_AD
LENG8	FRMD4A	-0.062683764864624	0.0495665600356709	-1.26463819194863	0.206001055720457	0.549404345197913	0.260107910099269	dx_AD
LENG8	PICALM	0.0762342704258597	0.0404250792292304	1.88581622793052	0.0593197233442342	0.319909641719427	0.494972670567842	dx_AD
LENG8	CD163	-0.051272652984096	0.0457418473535861	-1.12091347312138	0.26232469532151	0.658190306012768	0.181648518389511	dx_AD
LENG8	GPNMB	-0.0328992114044654	0.0789200964156278	-0.416867349365664	0.676775436788668	0.903242730617881	0.044195524988554	dx_AD
LENG8	MKI67	0.0285912403482241	0.0907646583150949	0.315004109297342	0.752758533819703	0.977968877208853	0.00967496593993188	dx_AD
LENG8	ERN1	-0.0465966602995032	0.0975118969267747	-0.477856156715876	0.632752588524117	0.896386659594785	0.0475046154429591	dx_AD
LENG9	AIF1	-0.16068856028736	0.134526357213364	-1.19447641054089	0.232291662856962	0.811703696453521	0.0906024762754578	dx_AD
LENG9	HSPA1A	0.120403458240897	0.133806466986113	0.899832877684402	0.368209194948213	0.986734250512015	0.00579979674933194	dx_AD
LENG9	FRMD4A	-0.00161421600097964	0.0868878666867918	-0.018578152077303	0.985177631945303	0.995550559082054	0.00193667941077609	dx_AD
LENG9	PICALM	-0.0015217790784136	0.0761195642110739	-0.0199919573132844	0.984049788418971	0.995403024429046	0.00200104403116556	dx_AD
LENG9	CD163	0.162879507460472	0.174419779705999	0.933836218203123	0.350388383753167	0.728219663810161	0.137737598171993	dx_AD
LENG9	ERN1	-0.086753414764861	0.132533659243372	-0.654576469555973	0.512740478040225	0.84807130112166	0.0715676331419387	dx_AD
LEO1	AIF1	-0.0556046465481112	0.113764396392342	-0.488770197983085	0.625004399205804	0.945532384999618	0.0243235917414511	dx_AD
LEO1	HSPA1A	-0.106035242596233	0.135210856959527	-0.784221363436616	0.432910231764245	0.986734250512015	0.00579979674933194	dx_AD
LEO1	FRMD4A	-0.0217263645122729	0.161075419050042	-0.134883178578124	0.892704239550288	0.972375874820818	0.0121658247795125	dx_AD
LEO1	PICALM	-0.0156191346278813	0.10184318296501	-0.15336455689182	0.878110793690511	0.963373169774471	0.0162054530819467	dx_AD
LEO1	CD163	-0.0471802447635685	0.115553990354126	-0.40829611006059	0.683056294801156	0.90638030941929	0.042689537835122	dx_AD
LEO1	GPNMB	-0.0680575140053401	0.175008082945671	-0.388882118241749	0.697363350642345	0.912029353552115	0.0399911837323756	dx_AD
LEO1	ERN1	0.0861863343715905	0.140587166236201	0.613045533806327	0.539846232494763	0.860416313991158	0.0652913637318451	dx_AD
LEPR	AIF1	0.208267211790666	0.194731027548018	1.06951221083301	0.284838929608745	0.83520035286682	0.0782093308551266	dx_AD
LEPR	HIF1A	0.506984733528164	0.137577642138114	3.68508084343532	0.000228630058388797	0.0295244417289007	1.52981830561453	dx_AD
LEPR	HIST	0.190183710321032	0.233756522639509	0.813597448206081	0.415875600231926	0.914519646280697	0.038806960302766	dx_AD
LEPR	HSPA1A	0.220788889315159	0.19193393259416	1.15033796437659	0.250004700078423	0.95743313830341	0.0188915449622314	dx_AD
LEPR	FRMD4A	0.0564147184747653	0.0780032785463615	0.723235221981536	0.469535382863024	0.787031748798546	0.104007747882483	dx_AD
LEPR	PICALM	0.163478906625824	0.0735776111394682	2.22185667751493	0.026292992971715	0.205417672971584	0.687362194897164	dx_AD
LEPR	CD163	0.23719639238323	0.0872161814865176	2.71963743815013	0.00653535296974769	0.148154989106862	0.829283719107338	dx_AD
LEPR	GPNMB	0.336866429868741	0.143880460351634	2.34129380073891	0.0192170379213419	0.268848383442969	0.570492570546018	dx_AD
LEPR	ERN1	0.41402434477697	0.171808827065787	2.40979670164699	0.0159614118656908	0.289310892181738	0.538635215417429	dx_AD
LEPROT	AIF1	0.0484024263332765	0.108951152542922	0.444258047790803	0.656856028528998	0.951041745164189	0.0218004196592696	dx_AD
LEPROT	CCL3	-0.205576977297842	0.142852244720661	-1.4390881830372	0.150125539658924	0.885613121082805	0.0527559576536727	dx_AD
LEPROT	HIF1A	0.0344061690836206	0.176887356084419	0.194508922770039	0.845777409790377	0.959354972161045	0.0180206692356659	dx_AD
LEPROT	HIST	-0.209761152242485	0.139306808501572	-1.50574946406958	0.132131500808645	0.771709202138192	0.112546321035506	dx_AD
LEPROT	HSPA1A	-0.0347684405491764	0.114091160918789	-0.304742630973183	0.760562178131258	0.995760211575623	0.00184523118204909	dx_AD
LEPROT	IFI44L	-0.119044252590651	0.119920731893355	-0.992691177840011	0.320860475539961	0.821945832091233	0.0851568024101	dx_AD
LEPROT	TMEM163	-0.00118563355161716	0.156040080998061	-0.00759826285678415	0.993937521712487	0.999470404929196	0.000230061141895285	dx_AD
LEPROT	FRMD4A	0.101070581266875	0.146805725148775	0.688464848114394	0.491160099154732	0.801881926233284	0.095889575058044	dx_AD
LEPROT	PICALM	0.0978569698359069	0.100477135754671	0.97392276462616	0.330094889657136	0.680237586540025	0.167339374790922	dx_AD
LEPROT	CD163	0.00582510602356856	0.104585555366786	0.0556970415574088	0.955583156341185	0.990226654456273	0.0042653877121909	dx_AD
LEPROT	GPNMB	-0.0166904333274682	0.119859135815168	-0.139250406019998	0.889252278223893	0.972487216298295	0.0121160989252361	dx_AD
LEPROT	MKI67	-0.432205631639354	0.180392221808832	-2.39592166062114	0.0165786332162789	0.733641656314529	0.13451601731361	dx_AD
LEPROT	ERN1	0.248371868061369	0.128297890865607	1.93589985295659	0.0528799677764521	0.430967330316807	0.365555650491001	dx_AD
LEPROTL1	AIF1	0.0316314593466807	0.0787676006233376	0.401579572011347	0.68799346631368	0.958386277189676	0.0184594134266623	dx_AD
LEPROTL1	CCL3	-0.0459607789833889	0.158108517813344	-0.290691353122721	0.771287385375747	0.991852629026161	0.00355285118784023	dx_AD
LEPROTL1	HIF1A	-0.053236059292785	0.172561731274192	-0.308504434324408	0.75769852658501	0.935937186249936	0.0287532971811606	dx_AD
LEPROTL1	HIST	0.0188682302970422	0.116580809534124	0.161846794274656	0.871426502288001	0.983831547713904	0.00707925539084317	dx_AD
LEPROTL1	HSPA1A	-0.0113273958620956	0.105102554343872	-0.107774696179457	0.914174415476683	0.996672240610588	0.00144763757283962	dx_AD
LEPROTL1	IFI44L	-0.0498394971173965	0.123842727861744	-0.402441854906785	0.687358872128398	0.938188951578981	0.0277096857531059	dx_AD
LEPROTL1	TMEM163	-0.206879005832845	0.183367358961541	-1.12822154937747	0.259226365293563	0.933245804987148	0.0300039535849184	dx_AD
LEPROTL1	FRMD4A	0.125681579154144	0.0565737793165144	2.22155176253987	0.0263136128754368	0.176133894276045	0.7541570626549	dx_AD
LEPROTL1	PICALM	0.149395215242587	0.0506755979481568	2.94807010260489	0.00319764543204983	0.0579325141378959	1.23707762371012	dx_AD
LEPROTL1	CD163	0.0560977400703999	0.0852752871699804	0.657842874906765	0.510639100867306	0.828636536382008	0.0816359216299622	dx_AD
LEPROTL1	GPNMB	0.209751287244307	0.126975994867797	1.65189717523137	0.0985555140335824	0.479965156826767	0.318790289180905	dx_AD
LEPROTL1	MKI67	0.0759460986832332	0.155685246998634	0.487818211085213	0.625678610985976	0.977968877208853	0.00967496593993188	dx_AD
LEPROTL1	ERN1	0.0652210230058241	0.0813149539278961	0.802079074700788	0.422507218486948	0.800175011151561	0.0968150154269572	dx_AD
LFNG	ERN1	-0.334919154018946	0.213450922953772	-1.56906866170582	0.116631940980862	0.537685919345516	0.269471336464324	dx_AD
LGALS1	AIF1	0.307263769936469	0.23827302051006	1.2895449483904	0.19720870044011	0.783277572571543	0.106084308345513	dx_AD
LGALS1	CCL3	0.574511193916884	0.327026193433643	1.75677424454827	0.0789562967509394	0.825175706352728	0.0834535663899448	dx_AD
LGALS1	HIF1A	0.440250088294072	0.43456548389672	1.013081122657	0.31102141423834	0.710669897098818	0.148332080224881	dx_AD
LGALS1	HIST	-0.0810263394802702	0.291295557436001	-0.278158514305774	0.780890679384622	0.979324416111755	0.00907341770833485	dx_AD
LGALS1	HSPA1A	0.152867662934884	0.262029114725164	0.583399532129182	0.559624372718834	0.993953591304247	0.00263389277673093	dx_AD
LGALS1	IFI44L	0.202009249186247	0.315137512688822	0.641019367902791	0.521510099553084	0.8955719464402	0.047899519042359	dx_AD
LGALS1	TMEM163	-0.152315210387172	0.280870709631074	-0.542296527064852	0.587614247705596	0.976814609470901	0.0101878536033579	dx_AD
LGALS1	FRMD4A	-0.365253050391958	0.268743879149929	-1.359112071863	0.174111078068151	0.503991497182823	0.297576790454733	dx_AD
LGALS1	PICALM	0.121828191717278	0.216819466458199	0.561887701816505	0.574192533274685	0.83903822745287	0.0762182518129786	dx_AD
LGALS1	CD163	-0.0650248916431546	0.227635686362248	-0.285653329151904	0.775143653715196	0.935264102432211	0.0290657345466884	dx_AD
LGALS1	GPNMB	-0.273156266694305	0.221277756566499	-1.23444972930307	0.217035368118573	0.62336035709275	0.205260820351296	dx_AD
LGALS1	MKI67	-0.299204228215051	0.421831403661265	-0.709298135743624	0.478139485070036	0.959371465671395	0.0180132027825114	dx_AD
LGALS1	ERN1	0.0869728743292622	0.251990012206471	0.345144133165088	0.729986016160995	0.929000934887183	0.0319838489599206	dx_AD
LGALS3	AIF1	0.338734337601133	0.299641819315744	1.13046416009174	0.258280692119946	0.823420736802436	0.0843782000474611	dx_AD
LGALS3	HSPA1A	0.281043330517764	0.367356197029826	0.765043118341478	0.444245869358616	0.986734250512015	0.00579979674933194	dx_AD
LGALS3	CD163	-0.263147610468424	0.345349039757906	-0.761975798898685	0.446074448375421	0.79398336851908	0.100188594595622	dx_AD
LGALS3	GPNMB	-0.126547389130083	0.273760203359251	-0.462256338128216	0.643897506369127	0.891541335172031	0.0498585165144676	dx_AD
LGALS3BP	AIF1	0.351319569388936	0.172551318812763	2.03602946535666	0.0417473965824433	0.578989992245446	0.237328942922204	dx_AD
LGALS3BP	HSPA1A	0.38068164353862	0.218105995250106	1.74539742982345	0.0809157127605436	0.823730241822162	0.0842149893575915	dx_AD
LGALS3BP	IFI44L	0.342039908684002	0.240655036730693	1.42128713917907	0.155233300805492	0.741260917971583	0.130028896892581	dx_AD
LGALS3BP	FRMD4A	0.110129424072584	0.216007639488004	0.509840412744753	0.610163270583412	0.862987376060553	0.0639955571785808	dx_AD
LGALS3BP	PICALM	0.337965932242225	0.201110624501712	1.68049765187492	0.092860530788389	0.398230536773393	0.399865440833732	dx_AD
LGALS3BP	CD163	0.0353663942103247	0.170534950603859	0.207385020402524	0.835709180295789	0.956084338322335	0.0195037959535531	dx_AD
LGALS3BP	GPNMB	0.58732445229101	0.254907834648637	2.30406591111872	0.0212189439606091	0.274304597838783	0.561766912777254	dx_AD
LGALS3BP	ERN1	0.716096815585407	0.230862750140519	3.10182918270505	0.00192328903577003	0.123500956315209	0.908329679482776	dx_AD
LGALS8	AIF1	-0.0166704897813243	0.0810335370097574	-0.205723338712428	0.837007026829696	0.981442689582747	0.00813505553891813	dx_AD
LGALS8	HIF1A	-0.0561861876051831	0.097215195563488	-0.577956843881364	0.563293256071733	0.852995455036591	0.0690532828509851	dx_AD
LGALS8	HIST	0.0497917808929067	0.129622358719217	0.384129569812594	0.700882416062346	0.971990135055939	0.0123381428026461	dx_AD
LGALS8	HSPA1A	-0.0969664561637815	0.104404602639123	-0.928756527132698	0.353015278606851	0.985972384390592	0.00613524882626958	dx_AD
LGALS8	IFI44L	0.155090680055721	0.144526850669295	1.07309250383237	0.283229614007407	0.804804976114103	0.0943093470344016	dx_AD
LGALS8	TMEM163	0.0202623187963729	0.0937192501649788	0.216202314473324	0.828830049523169	0.99816158646007	0.000799147663074803	dx_AD
LGALS8	FRMD4A	-0.100541634687644	0.0486754032104018	-2.06555319640699	0.0388706876513975	0.22373807883142	0.650260095389291	dx_AD
LGALS8	PICALM	-0.0729170166733647	0.0436810539675031	-1.66930534065437	0.0950568823513998	0.401680990757306	0.396118720433001	dx_AD
LGALS8	CD163	0.0519063756195613	0.0541936962453467	0.957793603606031	0.338166845244739	0.719440084097509	0.14300536882861	dx_AD
LGALS8	GPNMB	0.0297297356675568	0.125028907473134	0.237782895719095	0.812049485474187	0.947346038636754	0.0234913565615349	dx_AD
LGALS8	MKI67	-0.225028517218957	0.172673109096454	-1.30320533635181	0.192504668788885	0.902714824419025	0.0444494254803083	dx_AD
LGALS8	ERN1	0.0472978889856592	0.0949446470595508	0.498162776422701	0.618369316522831	0.890738793624634	0.0502496327968721	dx_AD
LGALS9	AIF1	0.0484160233109492	0.0994507177967875	0.486834327429189	0.626375741625636	0.945567317920519	0.02430754692397	dx_AD
LGALS9	CCL3	-0.0703671860130113	0.165028387735525	-0.42639443418536	0.66982045637579	0.988913932430203	0.00484150445657656	dx_AD
LGALS9	HIF1A	0.0471127806753803	0.168930692528283	0.278888223153957	0.780330606677244	0.941506637062247	0.0261766141185325	dx_AD
LGALS9	HIST	-0.121623613828029	0.116385048299158	-1.04501064015891	0.296018051896175	0.873786618952988	0.058594610300948	dx_AD
LGALS9	HSPA1A	-0.0271930767540161	0.098904109085015	-0.274943852238148	0.783359375720891	0.995760211575623	0.00184523118204909	dx_AD
LGALS9	IFI44L	0.0267424118777644	0.109228274851802	0.244830488388175	0.806587685878906	0.967392835284751	0.014397133412128	dx_AD
LGALS9	TMEM163	-0.145468716052184	0.121996420978137	-1.19240150560034	0.233103850231188	0.929373523758273	0.0318097039783771	dx_AD
LGALS9	FRMD4A	0.0160101007222039	0.0534286199866782	0.299654019254022	0.764441074995046	0.926795296869897	0.0330161787541316	dx_AD
LGALS9	PICALM	0.0787860092126747	0.0469106862136768	1.6794895912161	0.0930566657622789	0.398289492427007	0.399801150887091	dx_AD
LGALS9	CD163	0.00608838056159211	0.0782992560774999	0.0777578340663401	0.938020688387486	0.987262850853513	0.00556720449600671	dx_AD
LGALS9	GPNMB	-0.103018159402503	0.101763832296468	-1.01232586349913	0.311382272556679	0.7071011354309	0.150518465385093	dx_AD
LGALS9	MKI67	-0.307729808362723	0.177119043417559	-1.73741796717616	0.0823134221204038	0.849483764396645	0.0708449170896121	dx_AD
LGALS9	ERN1	-0.105361584869995	0.117515771551575	-0.896573995804082	0.369946279234274	0.771008166755618	0.112941021743964	dx_AD
LGALSL	AIF1	-0.0156952401015555	0.208043353227608	-0.075442160771098	0.939862915323209	0.994483578019213	0.00240238401719534	dx_AD
LGALSL	PICALM	0.15387345784863	0.197785225247194	0.777982570014099	0.436579288745662	0.758087894158101	0.120280438517148	dx_AD
LGALSL	ERN1	0.195472336724167	0.220877985200635	0.884978811023693	0.376168059591031	0.775230104804922	0.110569370507352	dx_AD
LGMN	AIF1	-0.139951562799739	0.151276163889506	-0.92513955405401	0.354893320608423	0.865652764274816	0.0626562798079748	dx_AD
LGMN	CCL3	-0.230399869778757	0.205335549184768	-1.12206517913484	0.261834727793604	0.92770660689563	0.0325893504542709	dx_AD
LGMN	HIF1A	-0.234738621383059	0.164529037971249	-1.42673065057415	0.153657547291164	0.551919273796032	0.258124439496785	dx_AD
LGMN	HIST	-0.0619046037043085	0.212599613165718	-0.291179286653051	0.770914203409321	0.978083402699183	0.00962411066468639	dx_AD
LGMN	HSPA1A	-0.213989037098696	0.165911039610268	-1.28978178668138	0.197126433408468	0.946567163075267	0.0238485655162082	dx_AD
LGMN	IFI44L	-0.219987249587568	0.231015603246239	-0.952261433843859	0.34096441152923	0.827712490554649	0.082120491052173	dx_AD
LGMN	TMEM163	-0.345745178197589	0.129419352281718	-2.67151065201576	0.00755106758405732	0.417794648984832	0.37903712666122	dx_AD
LGMN	FRMD4A	-0.280549187175213	0.0804154842471223	-3.48874585288906	0.000485292315850304	0.0152557318257758	1.81656695417871	dx_AD
LGMN	PICALM	-0.189752843023171	0.068584185790196	-2.76671423356455	0.00566243664851404	0.0837192863533344	1.07717448236548	dx_AD
LGMN	CD163	-0.449081401398988	0.122624617384846	-3.66224507750829	0.000250014499941772	0.0367268643026597	1.43501614963416	dx_AD
LGMN	GPNMB	-0.0864219317356793	0.137122812404972	-0.630252036258161	0.528529698581057	0.835477504052742	0.0780652393639939	dx_AD
LGMN	MKI67	-0.25454161132755	0.236258071619146	-1.07738800026218	0.281306962744661	0.926435341215237	0.0331848860410737	dx_AD
LGMN	ERN1	-0.346765454207993	0.184676574349116	-1.87769052696669	0.0604235133836872	0.438223108218885	0.358304725115472	dx_AD
LGR4	AIF1	0.195609709590726	0.15799470586624	1.23807762113454	0.215687280894533	0.801029122643405	0.0963516941861605	dx_AD
LGR4	HSPA1A	0.00606846826206731	0.149032174443497	0.0407191821814831	0.967519769107672	0.997489027409801	0.00109187294606181	dx_AD
LGR4	FRMD4A	0.0440009970217469	0.0656373632330182	0.670365091686264	0.502625082099758	0.806978492554451	0.0931380398620586	dx_AD
LGR4	PICALM	0.0137209339318042	0.0583979650838268	0.234955685735087	0.814243128110026	0.942758788840246	0.0255994102063206	dx_AD
LGR4	CD163	0.0600069039331315	0.149176992678804	0.402253074388848	0.687497785701632	0.908736319718706	0.0415621140315543	dx_AD
LGR4	GPNMB	0.206809031258576	0.225962703535469	0.915235249104344	0.360068143423639	0.739575668437431	0.131017385286232	dx_AD
LGR4	ERN1	-0.328034587136487	0.132869276104175	-2.46885206839912	0.0135547240544452	0.271894855271167	0.56559900995013	dx_AD
LHFPL1	PICALM	-0.00430857560743547	0.19872587789707	-0.0216809992388968	0.982702420621662	0.995403024429046	0.00200104403116556	dx_AD
LHFPL1	ERN1	-0.417498991691677	0.154655602226612	-2.69954004692264	0.00694353984275543	0.202245319263739	0.69412152084772	dx_AD
LHFPL2	AIF1	0.0678069954020601	0.0634422419480904	1.06879885262474	0.285160316467522	0.83520035286682	0.0782093308551266	dx_AD
LHFPL2	CCL3	0.100737763135888	0.105452619564728	0.955289338014538	0.339431397798227	0.953336917930671	0.02075358861728	dx_AD
LHFPL2	HIF1A	-0.136016936267969	0.101383353055979	-1.34161015756568	0.179722430976299	0.585824601855337	0.232232393962604	dx_AD
LHFPL2	HIST	0.0115949068156263	0.0629845676486327	0.184091234543515	0.853941882785517	0.98182700013474	0.00796502902134518	dx_AD
LHFPL2	HSPA1A	-0.0510652833569076	0.105940005838908	-0.482020771591773	0.629791190592534	0.993953591304247	0.00263389277673093	dx_AD
LHFPL2	IFI44L	0.0372009054230035	0.061776063652023	0.602189638248102	0.547047912164379	0.902897262958649	0.0443616634943658	dx_AD
LHFPL2	TMEM163	-0.0312427473060214	0.0709909459493465	-0.44009481615182	0.659868436281768	0.988117609177478	0.00519136110366977	dx_AD
LHFPL2	FRMD4A	0.0572813609965312	0.038262984885708	1.49704371385639	0.134381883981293	0.442804695752992	0.353787782263054	dx_AD
LHFPL2	PICALM	0.150727962198461	0.039320233939274	3.83334347479328	0.000126413249700737	0.0068826447039137	2.16224464903008	dx_AD
LHFPL2	CD163	0.219601790714359	0.0781337981644575	2.81058640272596	0.00494513092412621	0.13084816425238	0.883232365959937	dx_AD
LHFPL2	GPNMB	0.200368875599368	0.0741391566739686	2.70260527079505	0.00687983948077747	0.170675433615093	0.767828985113738	dx_AD
LHFPL2	MKI67	0.00483286055875446	0.0813162800660326	0.0594328780759517	0.952607326416267	0.993607315920392	0.00278521944994368	dx_AD
LHFPL2	ERN1	-0.211730588398109	0.105829734784926	-2.00067201177818	0.045427747513773	0.409867142468087	0.387356896069358	dx_AD
LHFPL3	PICALM	-0.123872168758325	0.289547340635288	-0.427813180692803	0.668787139921479	0.885300685629375	0.0529091994368348	dx_AD
LHFPL3	ERN1	-0.00512240870933134	0.213244411863406	-0.0240213033700152	0.980835615976869	0.994004723805821	0.00261155170135165	dx_AD
LHFPL5	PICALM	0.245304784081951	0.191037632007085	1.28406524675124	0.199119126800399	0.55273562273736	0.257482545080384	dx_AD
LHPP	AIF1	-0.0715581981187725	0.0954869550300438	-0.74940286970359	0.453614421843834	0.905911837900482	0.0429140652109974	dx_AD
LHPP	HIF1A	-0.0147486619512822	0.174523779864087	-0.0845080364565102	0.932652513531673	0.983637614000211	0.00716487232819968	dx_AD
LHPP	HIST	0.135638855268827	0.145677244298903	0.931091577971644	0.351806194775884	0.890922571326627	0.0501600381705021	dx_AD
LHPP	HSPA1A	-0.0658607033285996	0.112996745259707	-0.582854870529482	0.559991003265643	0.993953591304247	0.00263389277673093	dx_AD
LHPP	FRMD4A	-0.123659598600721	0.136971951111916	-0.902809645309662	0.366626931170707	0.708077297861278	0.149919329595261	dx_AD
LHPP	PICALM	-0.0440350825793267	0.0482239088477465	-0.913137977229411	0.361169978926775	0.705422702335047	0.151550567719021	dx_AD
LHPP	CD163	0.103411597462416	0.0998645064564491	1.03551903606026	0.300426581090359	0.688305204549437	0.162218946560525	dx_AD
LHPP	GPNMB	0.0461049044951682	0.167591196135346	0.275103379881209	0.783236814965474	0.938180957407894	0.027713386328748	dx_AD
LHPP	ERN1	-0.248379669698079	0.0952278412691519	-2.60826735530063	0.00910018469705457	0.229268050346128	0.639656462169951	dx_AD
LIG1	AIF1	-0.221963950585875	0.131554442537273	-1.68724025053724	0.0915571647081311	0.691525879324943	0.160191562427108	dx_AD
LIG1	HSPA1A	-0.308068914524273	0.118404943943477	-2.60182475717682	0.00927292224004129	0.421573769647757	0.375126418790828	dx_AD
LIG1	FRMD4A	-0.183861703896802	0.140292232911977	-1.31056224625181	0.190005701365425	0.526821339425212	0.278336641821648	dx_AD
LIG1	PICALM	-0.114510449728298	0.0984626109976507	-1.16298408673146	0.244835958917803	0.603503696061053	0.219320065791976	dx_AD
LIG1	CD163	0.206911916122616	0.138890554483299	1.48974793060889	0.136290526714964	0.501474917024393	0.299750784817694	dx_AD
LIG1	GPNMB	0.0442119381089485	0.200162322257333	0.220880421501648	0.825185542309161	0.950187032824739	0.0221909006807455	dx_AD
LIG1	MKI67	-0.069406875240321	0.223132738408219	-0.311056439926542	0.755757715437244	0.977968877208853	0.00967496593993188	dx_AD
LIG1	ERN1	-0.443912771831713	0.11916256289272	-3.72527042936596	0.00019510594498622	0.0380492723453683	1.41965364426563	dx_AD
LIG4	AIF1	-0.092105689718188	0.0968369096871031	-0.951142389981233	0.341532098570656	0.86092361727287	0.0650353782425459	dx_AD
LIG4	HSPA1A	-0.00678573376569691	0.138472972615598	-0.0490040304437903	0.960916083970883	0.997349162907252	0.00115277250379558	dx_AD
LIG4	FRMD4A	0.0760485714392143	0.144692827211402	0.525586325907533	0.599175659541584	0.858839556377211	0.0660879610677363	dx_AD
LIG4	PICALM	0.0889592917781208	0.0984293936706021	0.903787867228225	0.366107896401627	0.709659062052813	0.14895024709937	dx_AD
LIG4	CD163	0.2208217404193	0.121755384244805	1.81365072098421	0.0697315163537359	0.383170784338497	0.416607612026382	dx_AD
LIG4	GPNMB	0.0842758816644556	0.205110056731518	0.410881275191542	0.681159593246994	0.905219979525399	0.0432458690988005	dx_AD
LIG4	ERN1	0.138359187350084	0.12291229805476	1.12567407443999	0.260303501310872	0.689269207955101	0.161611122512468	dx_AD
LILRA1	AIF1	0.0306712001584666	0.109088945981278	0.281157727600837	0.778589425851529	0.970984472481412	0.0127877150657951	dx_AD
LILRA1	HSPA1A	0.00507240418500965	0.134016808384766	0.0378490149567407	0.96980806406237	0.997489027409801	0.00109187294606181	dx_AD
LILRA1	FRMD4A	-0.0318552763945448	0.1285058905846	-0.247889620076003	0.804219811286147	0.939268869457353	0.0272100714108236	dx_AD
LILRA1	PICALM	0.0541371754184334	0.113273242034843	0.47793436866388	0.632696918650623	0.866123136135828	0.0624203602427986	dx_AD
LILRA1	CD163	-0.186076448819666	0.13439624633351	-1.38453605585017	0.166194375737852	0.549256788747758	0.260224566546788	dx_AD
LILRA1	GPNMB	0.224709548784098	0.185143567732078	1.21370432436128	0.224860652461047	0.632869888395015	0.198685567329067	dx_AD
LILRA1	ERN1	0.193027834177915	0.13205665575003	1.46170469849923	0.14382214916311	0.569609271469241	0.244422950348798	dx_AD
LILRA2	AIF1	0.0144567230352655	0.115868015642408	0.124768884278486	0.900706521606345	0.989352396923624	0.00464898971748823	dx_AD
LILRA2	CCL3	0.0498137033223491	0.196473037304013	0.253539640888586	0.799851232582893	0.991852629026161	0.00355285118784023	dx_AD
LILRA2	HIF1A	-0.0833341591204553	0.183306174701477	-0.454617304933503	0.649384582963471	0.890451090020414	0.0503899301228003	dx_AD
LILRA2	HIST	0.0734108131853439	0.165235695893432	0.44427938399394	0.656840604500136	0.967283501577627	0.0144462196854604	dx_AD
LILRA2	HSPA1A	0.0428375655601347	0.153367339676459	0.279313481282938	0.780004261272437	0.995760211575623	0.00184523118204909	dx_AD
LILRA2	IFI44L	0.0857864502212773	0.171733852674504	0.499531390493362	0.617405078416943	0.914282825984992	0.0389194380030774	dx_AD
LILRA2	TMEM163	-0.229367596740444	0.172418037744196	-1.33029931056715	0.183419674252962	0.904227965730694	0.0437220653456233	dx_AD
LILRA2	FRMD4A	0.265864276024379	0.136807488685324	1.94334592776498	0.0519743757967336	0.264306330118145	0.577892435421226	dx_AD
LILRA2	PICALM	0.177799272856698	0.123238001857222	1.44273089612966	0.149096292263781	0.491283737569086	0.308667611604851	dx_AD
LILRA2	CD163	0.0538885770823683	0.132320873792097	0.407256810947592	0.683819379951223	0.906386136956407	0.0426867455645368	dx_AD
LILRA2	GPNMB	-0.0226243206875465	0.142545953058218	-0.15871598037095	0.873892647261029	0.967943058118665	0.0141501904934969	dx_AD
LILRA2	ERN1	0.238092678612807	0.176444617614846	1.34939043101065	0.17721159274262	0.613482999070522	0.212197468001628	dx_AD
LILRA4	AIF1	-0.653018999559846	0.261468471644377	-2.49750570481023	0.0125070452704154	0.377880199382554	0.422645864167107	dx_AD
LILRA4	HSPA1A	-0.476869075678797	0.268761481944907	-1.77432075544423	0.0760101093154756	0.818888551728907	0.0867752003917726	dx_AD
LILRA4	FRMD4A	0.0955872272288572	0.235106147660984	0.406570513701288	0.684323457490602	0.897241822101102	0.0470904913480805	dx_AD
LILRA4	PICALM	-0.0677572808896834	0.266451915715522	-0.254294590856027	0.799267978358903	0.936780000014593	0.0283623898998484	dx_AD
LILRA4	CD163	-0.0216820782435274	0.294139639216536	-0.0737135542196195	0.941238313424614	0.987262850853513	0.00556720449600671	dx_AD
LILRA4	GPNMB	-0.395783239186713	0.263859224627134	-1.49997878507376	0.133619898037633	0.53497421895448	0.271667146643427	dx_AD
LILRA4	ERN1	-0.298728290848524	0.203831544710597	-1.46556457329832	0.14276694852178	0.569296397780106	0.244661564175756	dx_AD
LILRA6	CD163	-0.458870830873378	0.346704403373191	-1.3235217851544	0.18566191646835	0.575440096523891	0.239999879859033	dx_AD
LILRB1	AIF1	-0.124344228854252	0.0988723488134668	-1.25762389936584	0.208527805906452	0.798141005913805	0.0979203759668654	dx_AD
LILRB1	CCL3	0.168284031255294	0.160230845236546	1.05025989850368	0.293598637007176	0.944442313952695	0.0248245634140542	dx_AD
LILRB1	HIF1A	-0.169779631475367	0.130075271245207	-1.30524141791188	0.191810654953822	0.601400371408641	0.220836308026865	dx_AD
LILRB1	HIST	0.054221376610582	0.0972939577937255	0.557294387443233	0.577326309766277	0.952607696484921	0.0210859139776632	dx_AD
LILRB1	HSPA1A	0.00355438983737013	0.139659993583191	0.0254503078954597	0.979695784187783	0.998587067351186	0.000614062769579526	dx_AD
LILRB1	IFI44L	-0.0390276096697508	0.0998346189863992	-0.39092260846979	0.695854441963002	0.940093482723879	0.0268289580891451	dx_AD
LILRB1	TMEM163	0.0112672636251725	0.122771545383371	0.0917742265928876	0.926877421823806	0.999470404929196	0.000230061141895285	dx_AD
LILRB1	FRMD4A	-0.0287097771998246	0.0525995557619439	-0.545817864503645	0.585191142067039	0.851900469418652	0.0696111424483953	dx_AD
LILRB1	PICALM	0.0689384278519591	0.0491422894565098	1.40283305101136	0.160666628716023	0.507144768563525	0.294868050106997	dx_AD
LILRB1	CD163	0.147715996180084	0.0820270753076532	1.80081998079361	0.0717312585169128	0.386218596462782	0.41316681873185	dx_AD
LILRB1	GPNMB	0.155636222006201	0.0989630402772212	1.57267017636305	0.115795208963515	0.505820953876244	0.296003183761216	dx_AD
LILRB1	MKI67	-0.0838185087096785	0.128816984877705	-0.650679014023293	0.515253712899756	0.962802777530681	0.0164626655256865	dx_AD
LILRB1	ERN1	-0.118738744523954	0.175234282724836	-0.677599968896527	0.49802536583585	0.843335765817227	0.0739994808804351	dx_AD
LILRB2	AIF1	-0.42906434377557	0.191280709115222	-2.24311351500226	0.024889495371491	0.486178175309245	0.313204540670601	dx_AD
LILRB2	HSPA1A	-0.0439799716591569	0.202572703811912	-0.217107097015362	0.828124883256769	0.995783415885652	0.00183511088775744	dx_AD
LILRB2	FRMD4A	-0.294959232865841	0.252612989130313	-1.16763288333397	0.242954880144283	0.592476612048604	0.227328788708086	dx_AD
LILRB2	PICALM	-0.331254741708351	0.181504835477462	-1.82504637321073	0.0679940316799122	0.345451683284461	0.461612686785641	dx_AD
LILRB2	CD163	-0.341307793025861	0.153171514342611	-2.22827197661851	0.0258623838819151	0.256617721546177	0.590713355350176	dx_AD
LILRB2	GPNMB	-0.706910025207914	0.184206719531944	-3.83759087075717	0.000124247262809433	0.0247546322823742	1.60634352051092	dx_AD
LILRB2	ERN1	0.0408086985455247	0.199761455509803	0.20428715059859	0.8381291105826	0.962780752711678	0.0164726004438118	dx_AD
LILRB3	AIF1	-0.347689073000036	0.255439946624722	-1.36113821504528	0.173470014934487	0.77129336651467	0.112780403758005	dx_AD
LILRB3	HIF1A	0.34899383443821	0.303647187592987	1.14933992046719	0.25041584309933	0.665984675467003	0.17653576397788	dx_AD
LILRB3	HIST	-0.402543499236556	0.378449759292792	-1.0636643024659	0.287480801305647	0.870730089890188	0.0601164473316084	dx_AD
LILRB3	HSPA1A	0.106441832922735	0.289843172258977	0.367239400856504	0.713440451772519	0.993953591304247	0.00263389277673093	dx_AD
LILRB3	TMEM163	-0.185564972772543	0.269229639748452	-0.68924421897203	0.490669594214245	0.964962108745268	0.0154897398022458	dx_AD
LILRB3	FRMD4A	0.124551483390986	0.367820428741661	0.338620352918094	0.734895748111058	0.916388821523288	0.0379202171478106	dx_AD
LILRB3	PICALM	0.0163229969286691	0.294167411885313	0.0554888008296207	0.955749051848266	0.988909560153593	0.00484342460325497	dx_AD
LILRB3	CD163	0.116577490994223	0.210042125663382	0.555019573459531	0.578881272358096	0.861863185279624	0.0645616698991135	dx_AD
LILRB3	GPNMB	-0.119063056011959	0.240600690239561	-0.494857499757839	0.620700712748428	0.883331785003449	0.0538761420263045	dx_AD
LILRB3	ERN1	0.349969073321753	0.276471565857672	1.26584110823866	0.205569974237981	0.643997825911224	0.191115598783592	dx_AD
LILRB4	AIF1	-0.0402875023376108	0.10665167689209	-0.377748419074309	0.705617494944059	0.959021500795513	0.0181716560491758	dx_AD
LILRB4	CCL3	-0.0679104334836307	0.194601586188693	-0.348971633858021	0.727110605355791	0.991852629026161	0.00355285118784023	dx_AD
LILRB4	HIF1A	-0.31672811106173	0.201868914092862	-1.56897911937066	0.116652804501195	0.499045469471802	0.301859882751235	dx_AD
LILRB4	HIST	-0.269336876045173	0.170639207179636	-1.57839971538098	0.114473810564651	0.749538550749443	0.125206025327781	dx_AD
LILRB4	HSPA1A	-0.274767742873844	0.139473435538706	-1.97003638587215	0.0488342006132243	0.750201887566847	0.124821847464909	dx_AD
LILRB4	IFI44L	-0.210959939656641	0.143428493663193	-1.47083703013732	0.141335195423779	0.728472120748624	0.137587064397378	dx_AD
LILRB4	TMEM163	-0.372916621589393	0.164134696301439	-2.27201578942528	0.02308555668291	0.591430589818673	0.228096216763089	dx_AD
LILRB4	FRMD4A	-0.0173616859712656	0.0615164808284094	-0.282228205148687	0.777768532439486	0.929880785244022	0.0315727263163731	dx_AD
LILRB4	PICALM	-0.188782899359115	0.0596104407924476	-3.16694352280369	0.00154050233429897	0.0358132710814459	1.44595600996429	dx_AD
LILRB4	CD163	0.155847543276694	0.13399300363042	1.16310209528965	0.244788082111297	0.637329892727783	0.19563571129847	dx_AD
LILRB4	GPNMB	-0.295121424564394	0.143381360253761	-2.05829700626412	0.0395616314004347	0.341529203344003	0.466572154913933	dx_AD
LILRB4	MKI67	-0.342269933194732	0.196426013157797	-1.7424878084746	0.0814231229197312	0.849483764396645	0.0708449170896121	dx_AD
LILRB4	ERN1	-0.314402695516111	0.128434574650524	-2.44795995448745	0.0143667622323191	0.275585378995542	0.559743827366719	dx_AD
LILRB5	CD163	-0.441355137107623	0.146252977250841	-3.01775147011639	0.00254657658341574	0.101218222055851	0.994741295540516	dx_AD
LIMA1	AIF1	0.189444067312957	0.123803885775039	1.53019484103424	0.125968507976294	0.734115586169448	0.134235555229015	dx_AD
LIMA1	HIF1A	0.343078777337125	0.198486043058932	1.72847809372301	0.0839025451551768	0.444620236931507	0.352010774233362	dx_AD
LIMA1	HIST	-0.124085654418557	0.170723525032294	-0.726822237269787	0.467334858839885	0.923836349141195	0.034404954060811	dx_AD
LIMA1	HSPA1A	-0.015167835580117	0.14066880723565	-0.107826574193578	0.914133262624393	0.996672240610588	0.00144763757283962	dx_AD
LIMA1	IFI44L	0.542392347255342	0.225618140205728	2.40402809260269	0.0162155271179586	0.482935171741863	0.316111164164433	dx_AD
LIMA1	TMEM163	-0.0918690372530131	0.197557179015062	-0.465025051030968	0.641913517088496	0.988117609177478	0.00519136110366977	dx_AD
LIMA1	FRMD4A	-0.106991104946255	0.162772515251027	-0.657304488913587	0.510985150713657	0.81080857965634	0.0910816644219358	dx_AD
LIMA1	PICALM	0.0799640008948388	0.116253056976848	0.687844285340075	0.491550844888779	0.788703050556007	0.103086479400831	dx_AD
LIMA1	CD163	0.167172003668107	0.130599717440253	1.2800334253754	0.200533380627617	0.590862766625819	0.228513376340227	dx_AD
LIMA1	GPNMB	0.155820214596828	0.164565088876118	0.946860696038188	0.343709768182183	0.729126252378216	0.137197264598642	dx_AD
LIMA1	MKI67	-0.0398574480839571	0.193758551019853	-0.205706782354464	0.837019960312298	0.981597908920728	0.00806637544930434	dx_AD
LIMA1	ERN1	-0.0222076312189792	0.13280959231444	-0.167214060610927	0.867201621411441	0.970033757801047	0.0132131517424047	dx_AD
LIMCH1	HIF1A	-0.0308904703120199	0.121230863452695	-0.254806980930838	0.798872183206437	0.94476755813328	0.0246750281439057	dx_AD
LIMCH1	FRMD4A	-0.0774764231129215	0.0802262380001136	-0.965724244888708	0.33418218425566	0.682853739747008	0.165672307772316	dx_AD
LIMCH1	PICALM	-0.00216286962117753	0.071283692028509	-0.0303417171533781	0.975794526398422	0.994042409642465	0.00259508654755655	dx_AD
LIMCH1	CD163	0.0690823264680205	0.0857917889943809	0.805232380368536	0.42068559422019	0.776089499616172	0.110088192468451	dx_AD
LIMD1	AIF1	0.171494342776196	0.11963717644351	1.43345361261657	0.151728246407638	0.759345768406075	0.11956042289679	dx_AD
LIMD1	CCL3	0.330142937960054	0.225919068568002	1.46133276864445	0.143924141269678	0.885613121082805	0.0527559576536727	dx_AD
LIMD1	HIF1A	0.188220135617438	0.13196345059524	1.42630504710543	0.153780308387057	0.551987321630378	0.258070897287468	dx_AD
LIMD1	HIST	0.0247431631987327	0.147728480425965	0.167490812383554	0.866983876074237	0.983831547713904	0.00707925539084317	dx_AD
LIMD1	HSPA1A	0.0912599721297588	0.11555480639901	0.789754878863613	0.429670934783712	0.986734250512015	0.00579979674933194	dx_AD
LIMD1	IFI44L	-0.00995416741152511	0.16518430888931	-0.0602609744137101	0.951947783338296	0.995786231411598	0.00183388294437718	dx_AD
LIMD1	TMEM163	0.0723010995394068	0.0938655343896745	0.770262482491765	0.441144206559926	0.955581608861523	0.0197322172800675	dx_AD
LIMD1	FRMD4A	0.0393748227541688	0.0588019269942259	0.66961789803309	0.503101401541706	0.807101167362115	0.0930720245426629	dx_AD
LIMD1	PICALM	0.131601074321051	0.0495778068147117	2.65443517525667	0.007944130183348	0.101677125416103	0.992776740518283	dx_AD
LIMD1	CD163	-0.01742330422754	0.0659845999261131	-0.264051070205016	0.791740566422143	0.939663613740837	0.0270275898494743	dx_AD
LIMD1	GPNMB	0.196000182346854	0.0999293755689303	1.96138704190796	0.0498338904408868	0.370444894141414	0.431276386740637	dx_AD
LIMD1	MKI67	0.174771925256175	0.206912318889617	0.844666601747439	0.398297011740377	0.943735835894498	0.0251495534438382	dx_AD
LIMD1	ERN1	0.0328113937842174	0.0940220228440064	0.348975620729362	0.727107612212362	0.928273676283246	0.0323239649695293	dx_AD
LIMD2	AIF1	-0.00611337057040551	0.101647746817862	-0.0601427061768501	0.952041976892675	0.995693997711921	0.00187411089769387	dx_AD
LIMD2	CCL3	-0.175736613501041	0.17142106331654	-1.02517514534682	0.305280553554999	0.944442313952695	0.0248245634140542	dx_AD
LIMD2	HIF1A	0.213540558307127	0.19612255903789	1.08881180907838	0.276236882945044	0.681130971711078	0.166769371461041	dx_AD
LIMD2	HIST	0.0546306854512428	0.149606631461194	0.365162191793707	0.714990339006528	0.972104550573374	0.012287023864571	dx_AD
LIMD2	HSPA1A	0.0497620939708465	0.117996877795727	0.421723819311502	0.673226616379073	0.993953591304247	0.00263389277673093	dx_AD
LIMD2	IFI44L	-0.14419242524645	0.190713777644582	-0.756067165295054	0.449608927108113	0.866013520023436	0.0624753278143631	dx_AD
LIMD2	TMEM163	-0.0947618895878906	0.166188218460886	-0.570208228149421	0.568536476018338	0.97478207709135	0.0110924646041423	dx_AD
LIMD2	FRMD4A	-0.0816889152532925	0.122066325108738	-0.669217453548495	0.5033567741718	0.80716584046067	0.093037225875889	dx_AD
LIMD2	PICALM	-0.0905697918186101	0.101810490424992	-0.889591941267941	0.373685034956582	0.714892010955948	0.14575955622404	dx_AD
LIMD2	CD163	0.335712010717681	0.108108625142172	3.10532124773754	0.00190072466798915	0.0889020765164017	1.05108809494562	dx_AD
LIMD2	GPNMB	-0.275728956994913	0.131526700972772	-2.09637248524916	0.0360491612260473	0.330486287677883	0.480846555268725	dx_AD
LIMD2	MKI67	-0.451023520662179	0.292605292179185	-1.54140588949424	0.123218031547758	0.870551196406535	0.0602056832909949	dx_AD
LIMD2	ERN1	0.100015978794485	0.10387148955334	0.962881915187369	0.335606786206471	0.747869981566142	0.126173898387497	dx_AD
LIMK1	AIF1	0.0328424365782594	0.0932438763230309	0.352220841446801	0.724672647978181	0.962432436909375	0.0166297483725355	dx_AD
LIMK1	HIF1A	0.194928100748164	0.197590356623001	0.986526387621661	0.323874872965608	0.718632721621012	0.143493011879619	dx_AD
LIMK1	HIST	0.20234839626879	0.144893820749265	1.39652881829204	0.162555308662822	0.806335356999567	0.093484296404113	dx_AD
LIMK1	HSPA1A	0.0450422695294357	0.124846797096915	0.360780336995516	0.718263663024954	0.993953591304247	0.00263389277673093	dx_AD
LIMK1	IFI44L	0.4229442437257	0.204406500604883	2.06913303869553	0.0385336041637082	0.531626223216383	0.274393605010553	dx_AD
LIMK1	TMEM163	-0.0867528309661783	0.160034570332828	-0.542088067507891	0.58775783848632	0.976814609470901	0.0101878536033579	dx_AD
LIMK1	FRMD4A	-0.0600199215684096	0.141026649490664	-0.425592764099406	0.670404613801613	0.891365238199533	0.0499443067009268	dx_AD
LIMK1	PICALM	0.00063508551854139	0.0509135758384761	0.0124737952124244	0.990047609477367	0.995616339878233	0.00190798444118695	dx_AD
LIMK1	CD163	0.120874760641577	0.126320997881497	0.956885732924393	0.338624933091843	0.719440084097509	0.14300536882861	dx_AD
LIMK1	GPNMB	0.0433998046719353	0.151876994569622	0.285756277933459	0.775064797461019	0.935977227445707	0.0287347176240534	dx_AD
LIMK1	ERN1	0.163736767299342	0.109279878772132	1.49832493537775	0.13404884858494	0.55841314258228	0.253044368888129	dx_AD
LIMK2	AIF1	-0.204933491631978	0.130452915599182	-1.57093837796342	0.116196963048752	0.721238214891888	0.14192127019564	dx_AD
LIMK2	CCL3	0.366455612657471	0.242824151371336	1.50913988821925	0.131263037931258	0.884202285145158	0.053448367031762	dx_AD
LIMK2	HIF1A	0.0110492711603048	0.138864239734711	0.0795688737533402	0.936580151845216	0.984763188814739	0.0066681940262002	dx_AD
LIMK2	HIST	-0.241096939381237	0.138756010124622	-1.73756033460964	0.0822883141422676	0.726502368751617	0.138762965352086	dx_AD
LIMK2	HSPA1A	0.215091119503485	0.194851434777536	1.10387239256953	0.269648496160415	0.962537289372913	0.0165824366192632	dx_AD
LIMK2	IFI44L	-0.0610734754489775	0.1488323904712	-0.410350698901094	0.681548706192369	0.936662430837185	0.0284168988019807	dx_AD
LIMK2	TMEM163	0.129398558356869	0.103818663987451	1.24639013243814	0.212621202115271	0.917204012342624	0.0375340541007883	dx_AD
LIMK2	FRMD4A	-0.0409325352189989	0.0770422587104172	-0.531299781498544	0.595211056797342	0.856368623784036	0.0673392530626554	dx_AD
LIMK2	PICALM	-0.0228415853928276	0.0738750891690311	-0.309191984060615	0.757175491162166	0.920993457722052	0.0357434548034806	dx_AD
LIMK2	CD163	0.108707327189633	0.119521015104953	0.90952479858187	0.363073173831107	0.735783136071538	0.133250170289894	dx_AD
LIMK2	GPNMB	0.0485026350169937	0.202323369290948	0.239728288368139	0.810540903356027	0.947346038636754	0.0234913565615349	dx_AD
LIMK2	MKI67	-0.144839053413124	0.138499959236153	-1.04576964651782	0.295667398405763	0.926970056612517	0.032934294397019	dx_AD
LIMK2	ERN1	0.0454255746619245	0.227952748808751	0.199276275014503	0.842046636774307	0.963468642272431	0.0161624156319473	dx_AD
LIMS1	AIF1	-0.050198589566283	0.0677303218507879	-0.74115386129232	0.458600155006843	0.907462765662334	0.0421711855746406	dx_AD
LIMS1	CCL3	0.0151237800626654	0.13538289607508	0.111711157768985	0.911052432090523	0.998185083023115	0.000788924561214805	dx_AD
LIMS1	HIF1A	-0.241702412375623	0.100475180112324	-2.40559322317629	0.0161462318570629	0.226840672625764	0.644279073618341	dx_AD
LIMS1	HIST	-0.167471631027676	0.0664093088951576	-2.52180957480025	0.0116752892257333	0.538789931663593	0.268580528509184	dx_AD
LIMS1	HSPA1A	-0.0859956648135987	0.0976545949005089	-0.880610532471223	0.378528655906695	0.986734250512015	0.00579979674933194	dx_AD
LIMS1	IFI44L	-0.160882664488754	0.066790186656896	-2.40877698568526	0.0160060753698602	0.482935171741863	0.316111164164433	dx_AD
LIMS1	TMEM163	0.0576357790521686	0.0903320327314508	0.638043640881134	0.523445272194588	0.966667233503107	0.0147230021580862	dx_AD
LIMS1	FRMD4A	-0.0559684714587749	0.0393630442336434	-1.42185322676184	0.155068863960654	0.473928139941014	0.324287503880724	dx_AD
LIMS1	PICALM	0.0232560988465496	0.0315418581613587	0.737309093445869	0.460934403517964	0.769238285262194	0.113939108905302	dx_AD
LIMS1	CD163	-0.00444423953276433	0.0509896603268232	-0.0871596222504433	0.930544633944414	0.987034884050276	0.00566749810764682	dx_AD
LIMS1	GPNMB	0.0737638847789824	0.0756982210231337	0.974446741046131	0.329834771139634	0.720076410652559	0.142621416118717	dx_AD
LIMS1	MKI67	-0.0242835507954728	0.0779220698361513	-0.311638934213817	0.7553149415082	0.977968877208853	0.00967496593993188	dx_AD
LIMS1	ERN1	-0.201934385946159	0.119598378975084	-1.68843748282097	0.0913272803298298	0.504366985979466	0.297253348499002	dx_AD
LIN37	AIF1	0.214983936369106	0.132836420456727	1.61841109260497	0.105574033035395	0.71345820219709	0.146631464857507	dx_AD
LIN37	HSPA1A	0.115066196815911	0.140865401314452	0.816852085339607	0.414012962573937	0.986734250512015	0.00579979674933194	dx_AD
LIN37	PICALM	0.234972274301167	0.128371258648125	1.8304118599105	0.0671883755918545	0.343666056188303	0.463863360903518	dx_AD
LIN37	CD163	0.0432800589883744	0.151534933579882	0.285611099473371	0.775176001289103	0.935264102432211	0.0290657345466884	dx_AD
LIN37	ERN1	-0.263094824599817	0.105554342768376	-2.49250592348571	0.0126845214745438	0.264516229006773	0.57754767730793	dx_AD
LIN52	AIF1	0.112094060919395	0.125291940089387	0.894662983424345	0.370967272068898	0.873793279634591	0.0585912997830505	dx_AD
LIN52	HIST	0.172936072653689	0.165434398200345	1.0453453123108	0.295863402352513	0.873786618952988	0.058594610300948	dx_AD
LIN52	HSPA1A	0.069988690656797	0.11396613288523	0.614118325198236	0.539137139604855	0.993953591304247	0.00263389277673093	dx_AD
LIN52	IFI44L	-0.0267185348678289	0.19501216287059	-0.137009581733419	0.891023221409317	0.984314630201752	0.00686605978033046	dx_AD
LIN52	TMEM163	0.00426856564365963	0.188446455273567	0.0226513448473358	0.981928387052275	0.999470404929196	0.000230061141895285	dx_AD
LIN52	FRMD4A	-0.112171624045852	0.0564439218263083	-1.98731095247122	0.0468879486960062	0.247928057488471	0.605674322272494	dx_AD
LIN52	PICALM	0.0723235837633252	0.0487611715888343	1.48322079652176	0.138015757579361	0.475190976913948	0.323131814478223	dx_AD
LIN52	CD163	-0.034797658958707	0.0655897383183562	-0.530535108858155	0.595740973476072	0.868795369067834	0.0610825026650415	dx_AD
LIN52	GPNMB	-0.163836510934724	0.140001025540578	-1.17025221995419	0.24189948367679	0.647759589094566	0.188586149225917	dx_AD
LIN52	MKI67	0.0657208241820198	0.126012263549786	0.521543081051426	0.601988502512612	0.977968877208853	0.00967496593993188	dx_AD
LIN52	ERN1	-0.0668825497423926	0.0909592900162864	-0.735302020611827	0.462155577886629	0.821681513014764	0.0852964840936687	dx_AD
LIN54	AIF1	0.0560334832013272	0.110203928053865	0.508452685769415	0.611135912409716	0.943434971342235	0.0252880293204831	dx_AD
LIN54	HIST	0.13771874019026	0.177846793510517	0.774367293735412	0.43871361910134	0.917553900115079	0.0373684144491778	dx_AD
LIN54	HSPA1A	-0.140115603307651	0.121371987496511	-1.15443115168299	0.2483234497653	0.95743313830341	0.0188915449622314	dx_AD
LIN54	TMEM163	-0.160851093978966	0.165062206864321	-0.97448772214214	0.329814432422002	0.945021230048688	0.0245584348881663	dx_AD
LIN54	FRMD4A	-0.174916884000676	0.056888120335001	-3.0747523906684	0.00210677381088051	0.0387245090952322	1.41201407901958	dx_AD
LIN54	PICALM	0.0439060558594072	0.0465334711393689	0.943537088129694	0.345406254156517	0.6926220743855	0.1595036712748	dx_AD
LIN54	CD163	0.0526710608042551	0.102714109122338	0.512792850508211	0.608096231435883	0.874137863198654	0.0584200679322082	dx_AD
LIN54	GPNMB	-0.225494475352755	0.145208872623351	-1.55289736280545	0.120447656942398	0.515200546487583	0.288023684979735	dx_AD
LIN54	MKI67	-0.0261732080693013	0.184843738493893	-0.14159640073589	0.887398810084028	0.985753858070268	0.00623151449785428	dx_AD
LIN54	ERN1	-0.0991034467893543	0.103059652013851	-0.961612472512861	0.336244303915496	0.747869981566142	0.126173898387497	dx_AD
LIN7B	AIF1	0.119922595267324	0.113998043841397	1.05197064112933	0.292813019655355	0.840724322981833	0.0753463878344272	dx_AD
LIN7B	HSPA1A	-0.0236323780593091	0.133365407075631	-0.177200209390935	0.859351131196518	0.996374927679531	0.00157720938465507	dx_AD
LIN7B	FRMD4A	-0.0233681008891198	0.180773350586956	-0.129267399277855	0.897146066570442	0.972889827201402	0.0119363376839341	dx_AD
LIN7B	PICALM	0.140545096515287	0.0963021349226644	1.45941828421719	0.144450016572641	0.484172495740131	0.314999885046207	dx_AD
LIN7B	CD163	0.218764606819029	0.15182394285606	1.44090979791266	0.149610167679349	0.524428373534613	0.280313819392017	dx_AD
LIN7B	ERN1	-0.0463924177280166	0.108496275315019	-0.427594565742614	0.668946323052706	0.909386997933581	0.0412512594624108	dx_AD
LIN7C	AIF1	0.12638544328721	0.10158637787688	1.24411801984303	0.21345612990776	0.800266816221649	0.0967651911412985	dx_AD
LIN7C	HIST	0.0989687178280483	0.164255769190534	0.602528107936632	0.546822658969471	0.948043420033378	0.0231717716819024	dx_AD
LIN7C	HSPA1A	0.159507296621315	0.113369595752303	1.40696714637508	0.159437130998485	0.926375867141036	0.0332127672003994	dx_AD
LIN7C	TMEM163	-0.1572937447897	0.16086444706271	-0.977803036418495	0.328171748982091	0.945021230048688	0.0245584348881663	dx_AD
LIN7C	FRMD4A	0.204626885816634	0.129835427041399	1.57604815942406	0.115014704828034	0.409687239876834	0.387547562376803	dx_AD
LIN7C	PICALM	0.226547093742547	0.0911572523867772	2.48523389868438	0.0129466338752736	0.133890632570169	0.873249806598111	dx_AD
LIN7C	CD163	0.114521605170314	0.11231728073338	1.0196258707702	0.30790593059061	0.693788492379577	0.158772907920735	dx_AD
LIN7C	GPNMB	0.280511178243843	0.166208623740371	1.68770531835953	0.0914678103769975	0.470202677340142	0.327714902325628	dx_AD
LIN7C	ERN1	0.167961173611834	0.100020779019966	1.67926280176548	0.0931008372056779	0.506428159407538	0.295482153829371	dx_AD
LIN9	AIF1	0.150041530530719	0.187449532015817	0.800436943838614	0.423457683537847	0.895949699648331	0.0477163717869496	dx_AD
LIN9	HSPA1A	0.0277887524800784	0.178422890654801	0.155746565802714	0.876232790804238	0.996374927679531	0.00157720938465507	dx_AD
LIN9	PICALM	0.0216300483915202	0.132408207369447	0.163358819073562	0.870235924890703	0.960789129435077	0.0173719192740392	dx_AD
LIN9	CD163	0.189176772967965	0.185935583570382	1.01743178651093	0.308948067090782	0.69513315095426	0.157931999458718	dx_AD
LIN9	ERN1	0.148941608869692	0.152180131533925	0.978719149263511	0.327718767696122	0.743834194266648	0.128523860878936	dx_AD
LINC02898	ERN1	0.373275727944717	0.234646885643186	1.59079770831622	0.111655108875751	0.530430320977759	0.275371658326979	dx_AD
LINC03043	HSPA1A	0.106956414075262	0.367132024275005	0.291329568120555	0.770799275614328	0.995760211575623	0.00184523118204909	dx_AD
LINC03043	PICALM	-0.0648506544649177	0.327282532615972	-0.198148840839643	0.842928612862122	0.952391680225028	0.0211844071018314	dx_AD
LINC03043	ERN1	-0.650195224470243	0.319089451931541	-2.03765815677837	0.0415841315571218	0.397657453889383	0.400490872502844	dx_AD
LINGO2	FRMD4A	0.0194698784085698	0.0846012407977909	0.230137031383566	0.817985290175098	0.945201534163841	0.0244755821324004	dx_AD
LINGO2	PICALM	-0.0538073332001581	0.0727248656068927	-0.739875319825387	0.459375651077252	0.768080256457666	0.114593398307489	dx_AD
LINS1	AIF1	0.131220446929803	0.137567771398019	0.953860381659805	0.340154320058987	0.86092361727287	0.0650353782425459	dx_AD
LINS1	HSPA1A	0.0469815053720595	0.119247104383426	0.393984454507134	0.693592516457903	0.993953591304247	0.00263389277673093	dx_AD
LINS1	FRMD4A	0.10734857946598	0.14781751944459	0.726223656501151	0.467701671887712	0.78689921899621	0.104080885730529	dx_AD
LINS1	PICALM	0.00782173197482194	0.100542844433957	0.0777950138456618	0.937991112804904	0.98285952357718	0.0075085498127193	dx_AD
LINS1	CD163	0.302607695328344	0.14014419445925	2.15925958614244	0.0308300336067131	0.27900657526724	0.55438556171339	dx_AD
LINS1	GPNMB	-0.23633827741966	0.182734552216423	-1.29334203385767	0.195892788792837	0.605157398378942	0.21813165285666	dx_AD
LINS1	ERN1	0.101850206152562	0.107627706102601	0.946319584805316	0.343985607099623	0.754528290957006	0.122324471758278	dx_AD
LIPA	AIF1	0.0517315039295099	0.126280248713254	0.409656335465234	0.682058065000015	0.957620984588741	0.0188063456934991	dx_AD
LIPA	CCL3	0.0363606061672178	0.170188726297014	0.21364873548534	0.830820991331731	0.993702672192411	0.00274354230542944	dx_AD
LIPA	HIF1A	0.134057149545137	0.0926052247328823	1.4476197205052	0.147723432811573	0.542855134200882	0.26531605035787	dx_AD
LIPA	HIST	0.0296931192219825	0.147515288325708	0.201288419383496	0.840473057244084	0.981456603516467	0.00812889858052731	dx_AD
LIPA	HSPA1A	-0.0932542979999165	0.1345307477742	-0.693182038625379	0.488195318536101	0.991418626013444	0.00374292616228664	dx_AD
LIPA	IFI44L	-0.0238533684198572	0.0962691561253775	-0.247777890446982	0.804306262459786	0.966763712606019	0.0146796591650173	dx_AD
LIPA	TMEM163	-0.0138692378189441	0.0957639500476063	-0.144827336508669	0.884847198355602	0.999470404929196	0.000230061141895285	dx_AD
LIPA	FRMD4A	-0.0399043607715834	0.0563290792482515	-0.708414930691808	0.478687623154552	0.794513841414111	0.0998985324435014	dx_AD
LIPA	PICALM	0.0729616947015196	0.0496011091273431	1.47096901632183	0.141299496231952	0.47913672471239	0.319540540207008	dx_AD
LIPA	CD163	0.0183642986493702	0.0612410959142069	0.299868876858391	0.764277175126095	0.932293324399732	0.0304474254935609	dx_AD
LIPA	GPNMB	0.0939796526738158	0.119091104797711	0.789140824862192	0.430029703365088	0.782002616541554	0.106791793810155	dx_AD
LIPA	MKI67	-0.062261495061855	0.214020921217806	-0.290913125257004	0.771117762752388	0.977968877208853	0.00967496593993188	dx_AD
LIPA	ERN1	-0.116186867155587	0.153983872017789	-0.754539197080099	0.450525518082874	0.815126453559728	0.0887750123358952	dx_AD
LIPC	AIF1	-0.118989168199196	0.149643801128472	-0.795149329954813	0.426526642370664	0.896513373817621	0.0474432274270941	dx_AD
LIPC	HIF1A	-0.0819097468104815	0.206822074105605	-0.396039674027529	0.692075760375206	0.907427011654535	0.0421882971022817	dx_AD
LIPC	HIST	0.0111483508693695	0.192091372655202	0.0580367078191505	0.953719389179317	0.996096353839687	0.00169864961153056	dx_AD
LIPC	HSPA1A	-0.317566381236125	0.11446357315006	-2.77438815246314	0.00553056477790607	0.351559855682698	0.454000722480117	dx_AD
LIPC	IFI44L	-0.394652739851069	0.179527051486982	-2.19829121339793	0.0279283601566135	0.519581881275427	0.284346001939464	dx_AD
LIPC	TMEM163	-0.0656152258977398	0.193450421009567	-0.339183681045051	0.734471362023734	0.994079332372995	0.00257895540448896	dx_AD
LIPC	FRMD4A	-0.0749194880623096	0.0637418099487461	-1.17535865584224	0.239851256881965	0.590235060195874	0.22897499680596	dx_AD
LIPC	PICALM	-0.037069293177626	0.0582779443867704	-0.636077568755857	0.524725865066545	0.810538743598297	0.0912262211253983	dx_AD
LIPC	CD163	0.394713259101231	0.211549143144649	1.86582301036002	0.0620661318731118	0.369405171771779	0.432497028613638	dx_AD
LIPC	GPNMB	-0.124029427522581	0.178895398049352	-0.693306976450925	0.488116925829787	0.815430989730211	0.0886127875943348	dx_AD
LIPC	ERN1	-0.164706641801915	0.102727463735335	-1.60333600979639	0.108860490368576	0.525708400626898	0.279255083060029	dx_AD
LIPE	AIF1	-0.0448440815456288	0.178362613481101	-0.251420859284395	0.801488742168561	0.977934935587745	0.00969003892936916	dx_AD
LIPE	HSPA1A	0.0913584795764271	0.153224985684429	0.59623748155919	0.55101658951697	0.993953591304247	0.00263389277673093	dx_AD
LIPE	PICALM	-0.0980827074755832	0.137868261018298	-0.711423403408022	0.476821900621673	0.779069616354117	0.108423732767008	dx_AD
LIPE	ERN1	0.057073620289259	0.134328722652935	0.424880242751357	0.670923978048772	0.910502630519538	0.0407187951535536	dx_AD
LIPG	AIF1	-0.139844328753063	0.333739594873593	-0.419022288338398	0.675199843399897	0.956486904652379	0.0193209715605143	dx_AD
LIPG	HIST	-0.482766982845424	0.282824166268705	-1.70695096255232	0.0878311672937791	0.731323117387475	0.13589069815358	dx_AD
LIPG	HSPA1A	-0.36440602929748	0.238840927398849	-1.52572690646501	0.127077890725017	0.902174948729548	0.0447092364043153	dx_AD
LIPG	FRMD4A	0.161214723301989	0.118764105437481	1.35743643004034	0.174642579464187	0.504869026082988	0.296821272627686	dx_AD
LIPG	PICALM	-0.139085025976298	0.260186981014113	-0.53455797609164	0.592955549367634	0.845998223048893	0.0726305491605875	dx_AD
LIPG	CD163	0.119131689907846	0.357127380020029	0.333583187884291	0.738694106384488	0.925918666483409	0.0334271604549905	dx_AD
LIPG	GPNMB	0.488971678502779	0.376073483681767	1.30020248626874	0.193531578731429	0.604929851415716	0.218294983875451	dx_AD
LIPG	ERN1	-0.0816872886115405	0.269320948451145	-0.303308335579988	0.76165489434503	0.940767967669189	0.0265174783654575	dx_AD
LITAF	AIF1	0.114744572402691	0.154609145012652	0.742159025543416	0.457990990882533	0.907462765662334	0.0421711855746406	dx_AD
LITAF	CCL3	0.144353277268123	0.151195977377557	0.954742842844648	0.339707758319295	0.953336917930671	0.02075358861728	dx_AD
LITAF	HIF1A	0.111580164009057	0.110536247541713	1.00944410987853	0.312761692985258	0.71227780404684	0.14735058890009	dx_AD
LITAF	HIST	0.305239694934749	0.149545533111323	2.0411154287539	0.0412393551587972	0.675264520293636	0.170526068353986	dx_AD
LITAF	HSPA1A	0.146594222018044	0.112452100438278	1.30361479640397	0.192364953165189	0.946567163075267	0.0238485655162082	dx_AD
LITAF	IFI44L	0.357055096182392	0.179300224082474	1.99138120439914	0.046438994012852	0.563783867180526	0.248887355734227	dx_AD
LITAF	TMEM163	0.186909195431674	0.117747055343497	1.58737893602871	0.112426847040483	0.824093190134284	0.084023674622453	dx_AD
LITAF	FRMD4A	0.116297105820183	0.0675850280607441	1.72075249736758	0.0852957456521935	0.354460470205365	0.450432190745845	dx_AD
LITAF	PICALM	0.205306032433117	0.0564076745726107	3.63968261391165	0.000272974292792774	0.0114736554746659	1.94029819504081	dx_AD
LITAF	CD163	0.0245299880268747	0.071881330492628	0.341256733268041	0.732910316788531	0.923574098333609	0.0345282553873025	dx_AD
LITAF	GPNMB	0.225090711295819	0.088317939772259	2.54864087495983	0.0108143599412133	0.209736264439347	0.678326471374233	dx_AD
LITAF	MKI67	0.0142179392222226	0.221779377683182	0.0641084819100417	0.948883848153643	0.993015455661217	0.00304399193146269	dx_AD
LITAF	ERN1	-0.0759424578589609	0.120293564543509	-0.631309398363477	0.527838242962115	0.855837496017557	0.0676086900923428	dx_AD
LIX1L	AIF1	0.113671017781042	0.102790852430207	1.10584760310478	0.268792486939993	0.829550778823102	0.0811570246032138	dx_AD
LIX1L	HIST	0.0852918753362291	0.147005320003985	0.580195841442452	0.561782557685211	0.948780322281951	0.0228343311604469	dx_AD
LIX1L	HSPA1A	0.00469496080879583	0.11624610440069	0.0403881130726989	0.96778370691183	0.997489027409801	0.00109187294606181	dx_AD
LIX1L	FRMD4A	0.115924702765317	0.123693733166859	0.937191398443263	0.348660113529049	0.693808677199169	0.158760272905386	dx_AD
LIX1L	PICALM	0.0923162419989279	0.091048873917415	1.01391964586693	0.310621096172844	0.664902521610155	0.177242020004995	dx_AD
LIX1L	CD163	-0.221881852259454	0.0931723848348244	-2.38141218186918	0.0172464023570409	0.218493751338653	0.660560978821463	dx_AD
LIX1L	GPNMB	0.0996613867793124	0.149219041900428	0.667886521117157	0.504206031960633	0.824574630187514	0.0837700313331852	dx_AD
LIX1L	ERN1	0.00836516798950893	0.103439362937792	0.0808702582066335	0.935545132984229	0.985321111656857	0.0064222118435301	dx_AD
LKAAEAR1	AIF1	0.102734825689641	0.17944648916284	0.572509532891518	0.566976829421956	0.933730964800473	0.0297782386880641	dx_AD
LLGL2	AIF1	-0.175309849099695	0.136471343896385	-1.28459091919545	0.198935273596997	0.785463995382978	0.104873717644849	dx_AD
LLGL2	HSPA1A	-0.00317987399780684	0.118175965601268	-0.0269079586667892	0.978533145718865	0.998417447622024	0.000687838178720013	dx_AD
LLGL2	FRMD4A	0.031887361987228	0.14998988941946	0.212596743091477	0.83164151201262	0.950142914806396	0.0222110658230635	dx_AD
LLGL2	PICALM	-0.00582203663548686	0.119223582134698	-0.0488329282784773	0.961052440497309	0.989819222355421	0.00444411641511626	dx_AD
LLGL2	CD163	0.10525801953999	0.138060388384582	0.762405645613447	0.445817937782058	0.793831940357555	0.100271430949179	dx_AD
LLGL2	GPNMB	-0.133932520280879	0.188108148918715	-0.711997438977264	0.47646636190873	0.808872954971804	0.0921196851707669	dx_AD
LLGL2	ERN1	-0.154286392964547	0.112429825822858	-1.37229059847196	0.169972991198572	0.606823008660196	0.216937960606607	dx_AD
LLPH	AIF1	0.0438488500379535	0.0996181331982066	0.440169361041016	0.659814448810669	0.952199842125302	0.0212718948675112	dx_AD
LLPH	CCL3	0.144941262608429	0.1641913626765	0.882758144190577	0.377366959490174	0.954493454898701	0.0202270452809205	dx_AD
LLPH	HIF1A	0.29332386912106	0.168861875233641	1.73706390927621	0.0823758908483161	0.441773451913374	0.35480038632324	dx_AD
LLPH	HIST	0.0709964718818972	0.151539353168005	0.468501880189409	0.639425726745466	0.962690259632683	0.0165134222942939	dx_AD
LLPH	HSPA1A	-0.145150846641191	0.104326033870159	-1.39131951303585	0.16412855925929	0.92753805891516	0.032668261294878	dx_AD
LLPH	IFI44L	0.322640022575627	0.163271891240473	1.97609043494468	0.0481445355597742	0.571308719981003	0.243129147179202	dx_AD
LLPH	TMEM163	-0.104749876341702	0.146667407576994	-0.714200094432795	0.475103458504548	0.963189778626936	0.0162881347962514	dx_AD
LLPH	FRMD4A	0.140669471278196	0.131489489106441	1.06981533074726	0.284702440224507	0.640625622297499	0.193395695394511	dx_AD
LLPH	PICALM	0.124439087973144	0.0807242119752773	1.54153363567371	0.12318696320273	0.453714899871814	0.343216958389137	dx_AD
LLPH	CD163	0.244658374835447	0.0966842361292039	2.53048878111316	0.011390372750458	0.184229338043864	0.734641208362879	dx_AD
LLPH	GPNMB	0.158848645741808	0.128496986162062	1.2362052254009	0.216382288858986	0.622885194361373	0.205591991944249	dx_AD
LLPH	MKI67	0.0416154560724702	0.203793624514152	0.204203915464394	0.838194151727812	0.981597908920728	0.00806637544930434	dx_AD
LLPH	ERN1	0.134779846599739	0.0867433824223688	1.55377670129892	0.120237689887257	0.541352335272638	0.266519985431716	dx_AD
LMAN1	AIF1	0.0939715758824083	0.101196311131156	0.928606733111213	0.353092931206064	0.864992349914625	0.0629877334653083	dx_AD
LMAN1	CCL3	-0.0407624318649913	0.164737541963633	-0.247438631043736	0.804568780218908	0.991852629026161	0.00355285118784023	dx_AD
LMAN1	HIF1A	0.241773295812112	0.217126757012215	1.11351221350628	0.265488505801101	0.671499191004035	0.172954506215958	dx_AD
LMAN1	HIST	-0.065733997546469	0.158562780534836	-0.414561332266921	0.678463059897031	0.970348468674797	0.0130722751715951	dx_AD
LMAN1	HSPA1A	0.122136656479261	0.123794619002802	0.986607151935228	0.323835262757881	0.979449321079731	0.00901803046539009	dx_AD
LMAN1	IFI44L	-0.0402654803506113	0.147345380556775	-0.273272770401486	0.784643545058766	0.962921081017332	0.0164093052775085	dx_AD
LMAN1	TMEM163	0.0908411882931532	0.149848699811616	0.606219396013146	0.544369074656495	0.967859870867061	0.014187516363623	dx_AD
LMAN1	FRMD4A	-0.060148665094167	0.057922435178836	-1.0384346740336	0.299067733704897	0.657867856014084	0.181861333084122	dx_AD
LMAN1	PICALM	-0.0108712108529069	0.0473354141948267	-0.229663372293783	0.818353358810552	0.944143290994871	0.0249620885771079	dx_AD
LMAN1	CD163	0.0124612289034443	0.0593098437174808	0.210103890389642	0.833586589158337	0.955948381140179	0.0195655579239254	dx_AD
LMAN1	GPNMB	-0.0999519018027277	0.132301824445633	-0.75548392640497	0.449958673104305	0.79327605525881	0.100575654532572	dx_AD
LMAN1	MKI67	-0.207530614347022	0.181876917094355	-1.14104976960522	0.253849212425208	0.913798783374379	0.0391494244967129	dx_AD
LMAN1	ERN1	0.180796686334632	0.140589425805693	1.2859906447339	0.198446326667038	0.635874953776012	0.196628280930982	dx_AD
LMAN2	AIF1	0.0491144108794597	0.0847176465224728	0.579742390110321	0.562088352550323	0.933595096391899	0.0298414380418769	dx_AD
LMAN2	CCL3	-0.0526622645159649	0.19258408480923	-0.273450760835877	0.784506737517737	0.991852629026161	0.00355285118784023	dx_AD
LMAN2	HIF1A	0.0910282748152413	0.168566368592364	0.540014449948619	0.589187067265468	0.868739466380595	0.0611104482671724	dx_AD
LMAN2	HIST	-0.092822765924859	0.136398729247127	-0.680525151789964	0.496172001622748	0.934363088010106	0.029484326685195	dx_AD
LMAN2	HSPA1A	0.0829661419270042	0.126042553517479	0.658239139176905	0.510384478636812	0.993589949286601	0.00279281027482713	dx_AD
LMAN2	IFI44L	0.0942650887016514	0.158234280999662	0.595731140598115	0.551354851356728	0.902897262958649	0.0443616634943658	dx_AD
LMAN2	TMEM163	0.274136835511288	0.169149877484941	1.6206741594341	0.105087538333492	0.820070536338932	0.0861487912439665	dx_AD
LMAN2	FRMD4A	0.0467795054077285	0.137541691191218	0.340111460042273	0.733772591822616	0.916241686969169	0.0379899526725571	dx_AD
LMAN2	PICALM	0.0551670330709464	0.10771246146004	0.512169458604498	0.608532416035984	0.853923208723017	0.0685811826217106	dx_AD
LMAN2	CD163	0.149660902729593	0.114937935646845	1.30210188557272	0.192881558683464	0.583091853454288	0.234263026190968	dx_AD
LMAN2	GPNMB	0.130198335157771	0.126559045810635	1.02875566360212	0.303594505671981	0.69898305227843	0.155533354141569	dx_AD
LMAN2	MKI67	-0.213034914955235	0.188878438770027	-1.12789430250755	0.259364560350934	0.916175311759205	0.0380214153663164	dx_AD
LMAN2	ERN1	0.455839380545703	0.140662221996254	3.24066671261488	0.0011925051924209	0.0988840329242877	1.0048738294615	dx_AD
LMAN2L	AIF1	0.0237055404625401	0.119968911635306	0.197597362011607	0.843360098920883	0.981962374805331	0.0079051524650602	dx_AD
LMAN2L	HSPA1A	0.115544867528082	0.123779773267852	0.933471313427358	0.350576675084976	0.985972384390592	0.00613524882626958	dx_AD
LMAN2L	PICALM	-0.0154820264966995	0.109318411841023	-0.141623229206936	0.887377617619884	0.966060289518276	0.014995769456075	dx_AD
LMAN2L	CD163	0.00621938315220838	0.118032730590745	0.0526920212815616	0.957977296290819	0.991367318131182	0.00376540234557327	dx_AD
LMAN2L	ERN1	-0.171316380093193	0.10941005314958	-1.56581936633353	0.117390911065927	0.538785389427533	0.268584189818083	dx_AD
LMBR1	AIF1	0.0643148590521738	0.0947224035768767	0.678982549254843	0.497148919089501	0.915623641695964	0.0382830022299713	dx_AD
LMBR1	CCL3	0.0133544054323469	0.140475050884942	0.0950660302183123	0.924262379797642	0.998185083023115	0.000788924561214805	dx_AD
LMBR1	HIF1A	-0.0780604325690284	0.0797808125216607	-0.978436169070536	0.327858646790152	0.719431125573952	0.143010776730749	dx_AD
LMBR1	HIST	0.0846573720801099	0.0721926467410266	1.17265920979179	0.240932495076126	0.851828533099962	0.0696478167624772	dx_AD
LMBR1	HSPA1A	-0.0599020068853978	0.0786615281101373	-0.761515931924517	0.446348966564954	0.986734250512015	0.00579979674933194	dx_AD
LMBR1	IFI44L	0.0642746246762922	0.0832744380299895	0.771840989826255	0.440208611111504	0.865982830853835	0.0624907183052338	dx_AD
LMBR1	TMEM163	0.118182277509038	0.0746404977468647	1.58335328778005	0.113340963560855	0.824491595828021	0.0838137668285798	dx_AD
LMBR1	FRMD4A	-0.0800565916977142	0.042900401291665	-1.86610356284169	0.0620268776132471	0.294201211195425	0.531355543660132	dx_AD
LMBR1	PICALM	0.102225472959482	0.0353725128064595	2.88996921193606	0.00385279558130508	0.0651935200778644	1.18579556890429	dx_AD
LMBR1	CD163	-0.0185221148759015	0.0426329319764619	-0.434455572657489	0.663957649981647	0.896342827475223	0.0475258523867332	dx_AD
LMBR1	GPNMB	0.133864263031863	0.0828216602917767	1.61629533337373	0.106030475311226	0.48781574959283	0.311744182187849	dx_AD
LMBR1	MKI67	0.0870023721020016	0.0882140203695108	0.986264674680579	0.324003249655736	0.930105315407442	0.0314678736925456	dx_AD
LMBR1	ERN1	0.00336977167205532	0.080058344273701	0.0420914484633213	0.966425797268617	0.992525190364623	0.00325846199807416	dx_AD
LMBR1L	AIF1	0.0212020177295935	0.110109860909453	0.192553305893545	0.847308816956859	0.983200856403729	0.00735775183513772	dx_AD
LMBR1L	HIF1A	0.0790107454774111	0.0994986968623217	0.794088244057506	0.427144060957042	0.783577074286933	0.105918278976855	dx_AD
LMBR1L	HIST	0.280878696415821	0.140168175631562	2.00386924599863	0.0450840687130675	0.687060237852863	0.163005184599491	dx_AD
LMBR1L	HSPA1A	0.0766452580935652	0.0921727671793746	0.831539080783028	0.405669160272795	0.986734250512015	0.00579979674933194	dx_AD
LMBR1L	IFI44L	0.147012972460974	0.174048471795701	0.844666838750175	0.398296879377211	0.849927749542756	0.0706179911192886	dx_AD
LMBR1L	TMEM163	-0.00482255266122511	0.160413833148738	-0.0300631969610349	0.976016652025728	0.999470404929196	0.000230061141895285	dx_AD
LMBR1L	FRMD4A	0.0492567764561381	0.0544604408391249	0.90445056443156	0.365756536504964	0.707457037344687	0.150299928963625	dx_AD
LMBR1L	PICALM	0.0967166659140453	0.0497366588869214	1.9445750494406	0.0518261446674307	0.297264807950525	0.526856502223076	dx_AD
LMBR1L	CD163	0.154443691062374	0.0944501590091011	1.63518720013475	0.102009810574842	0.451799548413972	0.345054207504673	dx_AD
LMBR1L	GPNMB	-0.0628263526962902	0.13456614586293	-0.466880821274956	0.640585147520614	0.890047743049839	0.0505866967405103	dx_AD
LMBR1L	ERN1	-0.0723584433779667	0.0841867469051751	-0.85949922093401	0.390065149640098	0.780908767351339	0.107399701270304	dx_AD
LMBRD1	AIF1	-0.0358854181230249	0.0725667182666511	-0.494516204951719	0.620941664747724	0.944446460415942	0.0248226566992362	dx_AD
LMBRD1	CCL3	-0.0821493591573414	0.134234202527382	-0.611985303377387	0.540547481191507	0.988913932430203	0.00484150445657656	dx_AD
LMBRD1	HIF1A	0.051709391806929	0.0821248257009522	0.62964385452972	0.528927624225122	0.836274652839097	0.0776510663133047	dx_AD
LMBRD1	HIST	-0.0178178930422074	0.0697828279608411	-0.255333490528729	0.798465535272057	0.979324416111755	0.00907341770833485	dx_AD
LMBRD1	HSPA1A	-0.0452012711914718	0.0923778214678932	-0.489308694156442	0.62462316677691	0.993953591304247	0.00263389277673093	dx_AD
LMBRD1	IFI44L	0.00237856848820499	0.0717181807225507	0.0331654883634978	0.97354261926981	0.999330096405688	0.000291032927306346	dx_AD
LMBRD1	TMEM163	0.0481244989350652	0.083270482990719	0.577929864300523	0.563311471695997	0.97478207709135	0.0110924646041423	dx_AD
LMBRD1	FRMD4A	0.0141800248604289	0.0411873848073713	0.344280777396944	0.730635139104158	0.915398809408084	0.0383896567632479	dx_AD
LMBRD1	PICALM	0.0279345787863277	0.0367887241430163	0.759324478819432	0.447658477794915	0.762186195977829	0.11793892103872	dx_AD
LMBRD1	CD163	0.0738952761289074	0.048705937595379	1.51717182292613	0.129223308380202	0.489062958279137	0.310635229479214	dx_AD
LMBRD1	GPNMB	0.0710880068696574	0.0794572509512009	0.894669851003484	0.370963599812444	0.746074669390748	0.127217704857702	dx_AD
LMBRD1	MKI67	0.0446509736078857	0.0929622071299602	0.480313183027853	0.63100471626621	0.977968877208853	0.00967496593993188	dx_AD
LMBRD1	ERN1	-0.119767517970421	0.100688154921567	-1.18948964814894	0.234247042161355	0.67064780578822	0.17350549198977	dx_AD
LMBRD2	AIF1	0.0621964201354164	0.0922807260993014	0.673991447233392	0.500316751229277	0.916001680763418	0.038103729448298	dx_AD
LMBRD2	HIST	0.18795388406321	0.150407610183886	1.24963014726063	0.211434685095541	0.828737220075309	0.0815831557739786	dx_AD
LMBRD2	HSPA1A	0.0416505046042603	0.112664057409934	0.369687596574946	0.711615274590463	0.993953591304247	0.00263389277673093	dx_AD
LMBRD2	IFI44L	0.168210976789552	0.179977701560606	0.934621207688377	0.349983545617113	0.833083103562832	0.0793116737209812	dx_AD
LMBRD2	TMEM163	0.127961382057168	0.147523169378646	0.867398542182425	0.385723680344883	0.955145302114373	0.0199305560535564	dx_AD
LMBRD2	FRMD4A	-0.128031316503573	0.0563608169166443	-2.27163699016156	0.0231084447918891	0.163168165054924	0.787364570396047	dx_AD
LMBRD2	PICALM	0.0381676007360609	0.0444954386454509	0.857786818109346	0.39101018989236	0.726831936065805	0.138565998600601	dx_AD
LMBRD2	CD163	0.0411618780052945	0.0558976575502088	0.736379301195614	0.461499897763546	0.803579173237458	0.0949713276047967	dx_AD
LMBRD2	GPNMB	0.197483533371303	0.161079654579636	1.22599923551282	0.220198962719113	0.629104281791096	0.20127735892258	dx_AD
LMBRD2	ERN1	0.0115910830743831	0.108172219100015	0.107153973273545	0.914666829127013	0.980626524654639	0.00849636383780221	dx_AD
LMCD1	HSPA1A	-0.0436616177472531	0.248058643106228	-0.176013289440415	0.860283501980415	0.996374927679531	0.00157720938465507	dx_AD
LMCD1	ERN1	-0.459298294335666	0.213984404562945	-2.14641013336354	0.0318402715701012	0.368472417477731	0.433595016313904	dx_AD
LMF1	AIF1	0.0575563409080075	0.0913708123705757	0.629920424419281	0.528746649129601	0.923433875328176	0.0345941977963025	dx_AD
LMF1	HIF1A	0.035315498231671	0.0876509884363278	0.402910439022889	0.687014111540151	0.904535403271656	0.0435744303026505	dx_AD
LMF1	HIST	-0.280752102581116	0.138853706820492	-2.02192731479663	0.043183861428573	0.675264520293636	0.170526068353986	dx_AD
LMF1	HSPA1A	-0.083344592797598	0.105117057126527	-0.792874106980357	0.427851174545458	0.986734250512015	0.00579979674933194	dx_AD
LMF1	IFI44L	-0.376355996964678	0.162487486964979	-2.31621526059907	0.0205465183678479	0.49515421615591	0.305259518652882	dx_AD
LMF1	TMEM163	-0.0161741237517905	0.143852188008719	-0.112435715964293	0.910477937614794	0.999470404929196	0.000230061141895285	dx_AD
LMF1	FRMD4A	-0.073587707766695	0.0523778692352519	-1.40493893396427	0.160039437790911	0.479585834651803	0.319133652978129	dx_AD
LMF1	PICALM	-0.0509532340691368	0.0433238339672882	-1.17610168360467	0.239554245236163	0.596925778738819	0.224079665333035	dx_AD
LMF1	CD163	-0.0424389281000656	0.0558488169564659	-0.759889473274729	0.447320654426526	0.794979194136261	0.0996442373687546	dx_AD
LMF1	GPNMB	-0.247144723561184	0.120200783118714	-2.05609911307397	0.0397729637285548	0.342962538028347	0.464753315572688	dx_AD
LMF1	ERN1	0.0923720869855775	0.110069518209006	0.839215874554627	0.401348180729611	0.788307749583737	0.103304204015689	dx_AD
LMF2	AIF1	0.0290342919683049	0.0950612484296462	0.305427210855461	0.760040799996632	0.970457823384721	0.0130233345355979	dx_AD
LMF2	HSPA1A	0.0220208956434362	0.119768895141735	0.183861557855875	0.854122063010906	0.996374927679531	0.00157720938465507	dx_AD
LMF2	FRMD4A	-0.204620628544412	0.141772116247129	-1.44330658214715	0.148934126422193	0.465943662206983	0.331666591189289	dx_AD
LMF2	PICALM	0.0462823183234615	0.107284822297198	0.431396700227094	0.666179948818067	0.88416571361392	0.053466330277223	dx_AD
LMF2	CD163	-0.118402816170828	0.121120198279244	-0.977564583388888	0.328289721085091	0.70992255357838	0.14878902647544	dx_AD
LMF2	GPNMB	0.0144481814244135	0.14605161751636	0.09892517227887	0.921197682345403	0.981170917812775	0.00825533288780198	dx_AD
LMF2	ERN1	0.0936399516263349	0.120490033020588	0.777159315827681	0.437064781982353	0.809174424717206	0.0919578522726113	dx_AD
LMLN	AIF1	0.0383500068826175	0.157852738339221	0.242947998787353	0.808045681577624	0.977934935587745	0.00969003892936916	dx_AD
LMLN	HSPA1A	-0.0495147064337824	0.14902823440201	-0.332250506975841	0.739700108728732	0.994559626581196	0.00236917461202481	dx_AD
LMLN	FRMD4A	-0.381249309804975	0.143749112684314	-2.65218548264874	0.00799725960938364	0.0832817351602476	1.07945023495441	dx_AD
LMLN	PICALM	-0.126896882828027	0.111163457174355	-1.14153415208196	0.253647708307551	0.612578744862271	0.21283807633319	dx_AD
LMLN	CD163	0.0800079976415437	0.17515294040322	0.456789349110309	0.647822462028515	0.890659712120855	0.0502881920082148	dx_AD
LMLN	ERN1	-0.159296467880352	0.128919847055614	-1.23562408363418	0.216598328274423	0.656969180604247	0.182455003358719	dx_AD
LMNA	HSPA1A	0.0334139410023799	0.298644640872279	0.111885285819242	0.910914363557984	0.996672240610588	0.00144763757283962	dx_AD
LMNA	CD163	-0.712332026770944	0.329074711976481	-2.16465137200167	0.0304143936951253	0.27740513164986	0.556885509280745	dx_AD
LMNA	ERN1	-0.224812919597592	0.269923147815625	-0.832877511309825	0.404913814019131	0.790508367669468	0.102093528624318	dx_AD
LMNB1	AIF1	-0.250361935615577	0.184464428980128	-1.3572369318019	0.174705939456265	0.77129336651467	0.112780403758005	dx_AD
LMNB1	HIST	-0.382017624067038	0.266503511309848	-1.4334431174638	0.151731243777074	0.795449565431166	0.0993873510888123	dx_AD
LMNB1	HSPA1A	0.124741504510229	0.233322051427038	0.534632297921642	0.592904145295978	0.993953591304247	0.00263389277673093	dx_AD
LMNB1	TMEM163	0.201316362099386	0.143035163253906	1.40746063778753	0.159290841336021	0.883240965929537	0.0539207959729541	dx_AD
LMNB1	FRMD4A	0.356393237302315	0.22402070003641	1.59089422202676	0.111633383123819	0.404489694595348	0.393092538668241	dx_AD
LMNB1	PICALM	0.240728429896647	0.195080776530567	1.23399360089654	0.217205288750282	0.57548995819162	0.239962250035955	dx_AD
LMNB1	CD163	0.451963618241729	0.22889834469117	1.97451676136635	0.0483230134658871	0.332728199039093	0.477910390690844	dx_AD
LMNB1	GPNMB	-0.0603120295448809	0.221863616182604	-0.271842813087665	0.78574288427514	0.938180957407894	0.027713386328748	dx_AD
LMNB1	MKI67	0.203450686464381	0.138336521678261	1.47069395699829	0.14137390120758	0.883095357736427	0.0539923982313505	dx_AD
LMNB1	ERN1	0.105901616362468	0.187022010659277	0.566252153899699	0.571222380707805	0.870292103333937	0.0603349570660399	dx_AD
LMNB2	AIF1	-0.0532578904790855	0.135287184806602	-0.393665449947973	0.693828052746195	0.958386277189676	0.0184594134266623	dx_AD
LMNB2	HSPA1A	0.0449982031001666	0.178289524258264	0.252388373839529	0.800740885670722	0.995760211575623	0.00184523118204909	dx_AD
LMNB2	PICALM	0.0495229963106292	0.149493484829428	0.331271937149199	0.740439086619556	0.914464060190012	0.038833358277091	dx_AD
LMNB2	CD163	0.135876204570671	0.163250714634094	0.832316139474308	0.405230523028527	0.766198422573946	0.115658746464317	dx_AD
LMNB2	ERN1	0.294931123172029	0.170009532208918	1.73479168691318	0.0827777091764877	0.489787996175247	0.30999186285919	dx_AD
LMNTD1	ERN1	-0.58616920831525	0.210922614665722	-2.77907235904615	0.00545143801555485	0.189913379431559	0.721444438061229	dx_AD
LMNTD2	PICALM	0.210386177077497	0.204075268399642	1.03092441689454	0.302576265426505	0.658821259241963	0.181232395199751	dx_AD
LMO1	AIF1	-0.284381420769092	0.335853538908818	-0.846742367798303	0.397138737903553	0.883728109515707	0.0536813308010186	dx_AD
LMO1	HSPA1A	0.0104650341689023	0.30173780594958	0.0346825421361055	0.972332881909346	0.997489027409801	0.00109187294606181	dx_AD
LMO1	PICALM	0.341377955423956	0.333402582318095	1.02392114977158	0.305872519666969	0.660388008354328	0.180200821467433	dx_AD
LMO1	CD163	0.360230631444159	0.359993650224164	1.0006582927778	0.316992037559992	0.702816198190828	0.153158237638004	dx_AD
LMO1	ERN1	0.204944674434708	0.245697976324693	0.834132529296339	0.404206306327351	0.790508367669468	0.102093528624318	dx_AD
LMO2	AIF1	-0.00912476355869174	0.108924973983716	-0.0837710877953099	0.933238435793943	0.994439728727723	0.00242153357944162	dx_AD
LMO2	CCL3	-0.0512439885245657	0.206717296203688	-0.247894053693856	0.804216380808909	0.991852629026161	0.00355285118784023	dx_AD
LMO2	HIF1A	-0.159202868247203	0.192091713702005	-0.828785714797551	0.407225673025012	0.773079813531546	0.111775666771234	dx_AD
LMO2	HIST	-0.163184591278053	0.0941522157285445	-1.73319969174745	0.0830601818072852	0.72669341973717	0.13864877235769	dx_AD
LMO2	HSPA1A	-0.119903848690395	0.136797962416718	-0.876503177182863	0.38075654992454	0.986734250512015	0.00579979674933194	dx_AD
LMO2	IFI44L	-0.177865397508193	0.0886402515292403	-2.00659851974269	0.0447924290681379	0.553408733628279	0.256953991316066	dx_AD
LMO2	TMEM163	-0.0515945688505343	0.0783178042732155	-0.658784670092947	0.510034052777966	0.966667233503107	0.0147230021580862	dx_AD
LMO2	FRMD4A	-0.00758980534838131	0.057813940121002	-0.131279849332119	0.895553931725993	0.972889827201402	0.0119363376839341	dx_AD
LMO2	PICALM	0.0382958816809277	0.0529593573769229	0.723118322761506	0.469607193206223	0.774812322047725	0.110803481196628	dx_AD
LMO2	CD163	0.088658564567273	0.0753427829776483	1.17673599332766	0.239300896898809	0.634504351508467	0.197565395114375	dx_AD
LMO2	GPNMB	0.111106991624817	0.104167084382897	1.06662284235979	0.286142181417449	0.687889442616705	0.162481355833859	dx_AD
LMO2	MKI67	-0.229839371060551	0.11537889438439	-1.99203998518854	0.0463666708830557	0.821377044485022	0.0854574388001093	dx_AD
LMO2	ERN1	0.0367616729110605	0.124305734664952	0.295735936963378	0.76743175036141	0.942596660025194	0.0256741034424959	dx_AD
LMO4	AIF1	-0.1482198177137	0.0734954720460346	-2.01672039905889	0.0437246999080308	0.579195856516401	0.237174553679866	dx_AD
LMO4	CCL3	-0.316825270362988	0.173005150257529	-1.83130542582907	0.0670549682527043	0.799452966646043	0.0972070815449349	dx_AD
LMO4	HIF1A	-0.156108584847918	0.0862804444857193	-1.80931595541046	0.0704019316070573	0.426712598403837	0.369864534697527	dx_AD
LMO4	HIST	0.0340455429144839	0.122453634016108	0.278028032308175	0.78099084009304	0.979324416111755	0.00907341770833485	dx_AD
LMO4	HSPA1A	-0.133908412707878	0.0994323729329107	-1.3467285226938	0.178067682535606	0.940139455598556	0.0268077205441721	dx_AD
LMO4	IFI44L	-0.044080232774288	0.131226877979465	-0.335908568831347	0.736939815151377	0.955759917294826	0.0196511868960932	dx_AD
LMO4	TMEM163	0.04546850847911	0.156133765439882	0.291215089516413	0.770886822702945	0.99661777296319	0.0014713722010694	dx_AD
LMO4	FRMD4A	-0.101355666407637	0.0499856048409128	-2.02769710860192	0.0425911709382057	0.236461395631108	0.626239751471127	dx_AD
LMO4	PICALM	-0.0617283617699076	0.0452708693046108	-1.36353382910676	0.172714330402324	0.522387780328565	0.28200699061113	dx_AD
LMO4	CD163	-0.0664286258861812	0.0515009661682976	-1.28985203246677	0.197102037995308	0.588257162060764	0.230432776562424	dx_AD
LMO4	GPNMB	-0.19098298290703	0.114504964591208	-1.66790133151741	0.0953353153190337	0.477221336591797	0.321280147237808	dx_AD
LMO4	MKI67	-0.0911329766400995	0.159747771990217	-0.570480423637335	0.568351896044158	0.977968877208853	0.00967496593993188	dx_AD
LMO4	ERN1	-0.308030989292776	0.0876808884299951	-3.51309156200795	0.000442924813488295	0.0618201143351964	1.20887019605209	dx_AD
LMO7	AIF1	0.107446023456318	0.135356677240717	0.793799209958716	0.427312332667196	0.896513373817621	0.0474432274270941	dx_AD
LMO7	HIF1A	0.0777161958247721	0.234792339677871	0.330999707790283	0.740644706273152	0.927770168383665	0.0325595959416908	dx_AD
LMO7	HIST	0.0920765883760488	0.156666829657146	0.587722293082408	0.55671870954235	0.948780322281951	0.0228343311604469	dx_AD
LMO7	HSPA1A	0.170516559760957	0.13618606172525	1.25208525454659	0.21053880011439	0.948903386445103	0.022778003452298	dx_AD
LMO7	IFI44L	-0.0152873073592108	0.20348799952375	-0.0751263337149599	0.940114195750917	0.994512964914446	0.00238955084613107	dx_AD
LMO7	TMEM163	0.164432484633764	0.193809234517748	0.848424405797371	0.396201655476715	0.955145302114373	0.0199305560535564	dx_AD
LMO7	FRMD4A	-0.0319529309232109	0.149855595340504	-0.213224810529143	0.831151617210872	0.950142914806396	0.0222110658230635	dx_AD
LMO7	PICALM	0.106189604696018	0.10678063780032	0.994464978703279	0.319996547178419	0.671939922787678	0.172669554874975	dx_AD
LMO7	CD163	0.179156893360613	0.146907261767979	1.21952374038234	0.222645470854211	0.618999839377411	0.208309463673764	dx_AD
LMO7	GPNMB	0.684713215122366	0.209025674712493	3.27573737563179	0.00105386509755714	0.075988691939096	1.11925103132243	dx_AD
LMO7	MKI67	0.206430522482944	0.254598114379787	0.810809314066678	0.417475184840388	0.943735835894498	0.0251495534438382	dx_AD
LMO7	ERN1	0.141738348998192	0.106724639733333	1.32807521629819	0.184153259973874	0.622544379471455	0.205829683473094	dx_AD
LMTK2	AIF1	0.188226141653635	0.161626704133062	1.16457328424315	0.244191763110548	0.81759862798859	0.087459845997871	dx_AD
LMTK2	HSPA1A	0.0570967957789579	0.142030940728622	0.402002517803867	0.687682173298385	0.993953591304247	0.00263389277673093	dx_AD
LMTK2	PICALM	-0.241839634728652	0.128795233789159	-1.87770639963703	0.0604213407683385	0.321995187942395	0.492150618570256	dx_AD
LMTK2	CD163	-0.0815106266611436	0.13319620171851	-0.611959091997263	0.540564823469489	0.84349138335621	0.0739193495656259	dx_AD
LMTK2	ERN1	-0.271457825103357	0.118029174926423	-2.29992139886243	0.0214526735206717	0.317538367433688	0.498203792393949	dx_AD
LMTK3	AIF1	0.327055740901146	0.161709737691777	2.02248637323574	0.0431261299582608	0.578997052541958	0.237323647098163	dx_AD
LMTK3	HSPA1A	0.421566573106371	0.155056244553548	2.71879777767212	0.00655196511804572	0.374512711245756	0.426533437429921	dx_AD
LMTK3	PICALM	-0.0120491685011346	0.110966123889986	-0.108584206411322	0.913532288134519	0.975152101149687	0.0109276391342063	dx_AD
LMTK3	CD163	0.202488445364719	0.16717133901862	1.21126292672792	0.225794652470042	0.621052651180593	0.206871579939514	dx_AD
LMTK3	ERN1	0.146422012439737	0.110114174558033	1.32972901106905	0.183607572670001	0.621727121475169	0.206400187079177	dx_AD
LNP1	PICALM	0.0736588969754122	0.179243020398964	0.410944296806984	0.681113380218602	0.889352264822055	0.0509261846248021	dx_AD
LNP1	ERN1	-0.072646317873259	0.134414593425189	-0.540464513726271	0.588876727227391	0.87986359761658	0.0555846498884672	dx_AD
LNPEP	AIF1	0.0135515829285869	0.0640868877803328	0.211456405482459	0.83253114642641	0.981442689582747	0.00813505553891813	dx_AD
LNPEP	CCL3	0.299592304648711	0.126754458888514	2.36356422705583	0.0181000889557283	0.686285498088563	0.163495178097025	dx_AD
LNPEP	HIF1A	0.0129199410291826	0.0758432206294896	0.170350638091957	0.864734389744059	0.961525978081965	0.0170389776915038	dx_AD
LNPEP	HIST	-0.0467123663712081	0.0594168450083338	-0.786180524473426	0.431761734152147	0.917553900115079	0.0373684144491778	dx_AD
LNPEP	HSPA1A	0.0696140587915628	0.0832203465973686	0.836502870245963	0.402872062710398	0.986734250512015	0.00579979674933194	dx_AD
LNPEP	IFI44L	0.0377951064342171	0.0727074516755945	0.519824386128275	0.603185980921086	0.91269337513692	0.0396751018221314	dx_AD
LNPEP	TMEM163	0.066844230301817	0.0696049123988692	0.960337826714986	0.336885218142343	0.945199947470421	0.0244763111756259	dx_AD
LNPEP	FRMD4A	0.066631472526894	0.0371029639494583	1.79585309188935	0.0725178843829881	0.321275430771637	0.493122485429783	dx_AD
LNPEP	PICALM	0.113948262275064	0.03255707555887	3.49995386007633	0.000465338695599713	0.0175613361005497	1.75544244520544	dx_AD
LNPEP	CD163	0.141268847298604	0.0440115164490237	3.20981549141186	0.00132820199518458	0.075456797425639	1.12230163128303	dx_AD
LNPEP	GPNMB	0.0825717893315023	0.0741849756986088	1.11305272467793	0.265685785862443	0.670578559278192	0.17355033658574	dx_AD
LNPEP	MKI67	-0.000246813857762228	0.0804878301675259	-0.00306647423900624	0.997553311383074	0.999940151712749	2.59925587174465e-05	dx_AD
LNPEP	ERN1	0.0449873679232073	0.0710460953544252	0.633213798714488	0.526594035967562	0.855512209702768	0.0677737879128297	dx_AD
LNPK	AIF1	0.0907639937597935	0.0903847658003022	1.00419570661199	0.31528429115438	0.85272374449575	0.0691916437131866	dx_AD
LNPK	HIF1A	0.116088009010938	0.103394014845377	1.12277300755314	0.26153391201098	0.669105552071045	0.174505366438288	dx_AD
LNPK	HIST	0.0481712065688389	0.143450718225093	0.335803174531703	0.737019296120845	0.973707409284011	0.0115715252808305	dx_AD
LNPK	HSPA1A	-0.030286153246422	0.111399075210861	-0.271870778003275	0.785721380977559	0.995760211575623	0.00184523118204909	dx_AD
LNPK	IFI44L	-0.0848023035976819	0.153322597216976	-0.553097228568815	0.580196834321438	0.910735387590036	0.0406077881232957	dx_AD
LNPK	TMEM163	-0.0112087911736989	0.151221923108731	-0.0741214695810976	0.940913731993922	0.999470404929196	0.000230061141895285	dx_AD
LNPK	FRMD4A	-0.076139103677005	0.053426912123923	-1.42510769666795	0.154126072160257	0.472521157689501	0.325578740674125	dx_AD
LNPK	PICALM	0.0292433406031915	0.0444682479628117	0.657622954420138	0.51078044087777	0.80132589918537	0.0961908204543698	dx_AD
LNPK	CD163	-0.00484193371832898	0.0517484581931457	-0.0935667242540244	0.925453343812363	0.986489803987833	0.0059073991038376	dx_AD
LNPK	GPNMB	-0.0167306723269154	0.130894595668292	-0.127817899902557	0.898293084182913	0.976042995868322	0.0105310507174581	dx_AD
LNPK	MKI67	0.0444330153831585	0.167542071829333	0.265205120707951	0.790851450350933	0.977968877208853	0.00967496593993188	dx_AD
LNPK	ERN1	0.0587376764805905	0.0827385112841696	0.709919426503251	0.477754102891837	0.829551270825051	0.0811567670256506	dx_AD
LNX2	AIF1	0.0892953003489116	0.147091085596437	0.607074861041578	0.543801232507844	0.926867536443523	0.0329823287489927	dx_AD
LNX2	HSPA1A	0.290014308792116	0.144750081488774	2.00355195526856	0.0451180768241557	0.736379823171806	0.132898119686213	dx_AD
LNX2	FRMD4A	0.214645085590187	0.167128804686453	1.28430934447762	0.199033738524492	0.540283765608493	0.267378081901067	dx_AD
LNX2	PICALM	0.097206262223994	0.100799983375443	0.964347998569965	0.334871484053769	0.683421389345793	0.165311433015333	dx_AD
LNX2	CD163	-0.0305802735867928	0.137926667972921	-0.221714002347948	0.8245365290897	0.952243409453727	0.021252024440483	dx_AD
LNX2	GPNMB	0.136507246708492	0.200798422957352	0.679822304866831	0.496616981742302	0.822372521603449	0.0849314094326583	dx_AD
LNX2	ERN1	-0.107838269586725	0.126332141687248	-0.853609130237758	0.393321597964452	0.781233594187924	0.107219089684306	dx_AD
LONP2	AIF1	0.0125998203983194	0.0616739298165639	0.204297349557502	0.838121141043727	0.981442689582747	0.00813505553891813	dx_AD
LONP2	CCL3	0.125889946384055	0.110456192091721	1.13972737969744	0.254399896640783	0.92770660689563	0.0325893504542709	dx_AD
LONP2	HIF1A	-0.0393491696035311	0.0603852959877017	-0.651634954501923	0.514636692820579	0.831635246780773	0.08006711246466	dx_AD
LONP2	HIST	-0.0289413597804194	0.0586212157528139	-0.493701118421964	0.62151727525006	0.961114159793582	0.0172250243774163	dx_AD
LONP2	HSPA1A	-0.0716895970516613	0.0677172394061579	-1.05866095074665	0.289754217770195	0.970015504008354	0.0132213242373995	dx_AD
LONP2	IFI44L	-0.0190381055326853	0.0622766192544798	-0.305702296633834	0.759831324513788	0.960983886293424	0.0172838944880836	dx_AD
LONP2	TMEM163	-0.0355202672500127	0.0658016769121359	-0.539807933731574	0.589329495113343	0.977165872360171	0.0100317092226241	dx_AD
LONP2	FRMD4A	-0.0331763931450878	0.0337180856673416	-0.983934659648296	0.325147640730054	0.678623620893459	0.168371027913489	dx_AD
LONP2	PICALM	0.0019330628903879	0.027355237949953	0.070665182804276	0.943664231633466	0.984061775004657	0.00697763764433282	dx_AD
LONP2	CD163	0.0109058509529896	0.0330900163689715	0.329581310307723	0.741716346463976	0.926995288070565	0.0329224733745469	dx_AD
LONP2	GPNMB	0.116564823904178	0.0651212917202583	1.7899648613376	0.0734595604741393	0.433935298537168	0.362575020678842	dx_AD
LONP2	MKI67	-0.159891993570399	0.0686261648685057	-2.3298984268867	0.0198115201944426	0.750569272710067	0.124609218987171	dx_AD
LONP2	ERN1	-0.0293442634034813	0.0803759606042259	-0.365087560794122	0.7150460460462	0.923944774345096	0.0343539864789807	dx_AD
LONRF1	AIF1	-0.139065140658946	0.16135544048301	-0.861855914139995	0.388766811487816	0.881212615968044	0.0549192938566256	dx_AD
LONRF1	HSPA1A	-0.380520285039075	0.14707335688222	-2.58728224544304	0.00967363172981059	0.434243533087949	0.362266640503504	dx_AD
LONRF1	PICALM	-0.24383210585001	0.168457856028474	-1.44743683434268	0.147774615609032	0.489229886836706	0.310487019968145	dx_AD
LONRF1	CD163	-0.792844488514822	0.195472820585205	-4.05603442023914	4.99129072004515e-05	0.0159394287442545	1.79752724741065	dx_AD
LONRF1	GPNMB	-0.13288881776324	0.213574445302474	-0.622213100331533	0.533801753018182	0.838618635179065	0.0764354912461684	dx_AD
LONRF1	ERN1	-0.232597783210489	0.150939465748885	-1.54100044051737	0.123316678772214	0.543324262023791	0.264940901209997	dx_AD
LONRF3	HSPA1A	-0.507223278120947	0.29026476233069	-1.74745041061196	0.0805592396495532	0.823730241822162	0.0842149893575915	dx_AD
LONRF3	CD163	-0.389309606233688	0.379844526594441	-1.0249182994003	0.305401739333935	0.692029730357615	0.159875247374308	dx_AD
LONRF3	ERN1	-0.526062466967801	0.287354117998948	-1.83071142543963	0.0671436268253119	0.454263504624919	0.342692152854485	dx_AD
LOXL2	AIF1	0.01309764963211	0.20816488150975	0.0629195930510332	0.949830532757649	0.995693997711921	0.00187411089769387	dx_AD
LOXL2	HSPA1A	-0.313617199516172	0.203548002232852	-1.54075302177324	0.123376906950592	0.900373130492406	0.0455774739702726	dx_AD
LOXL2	PICALM	0.0738424756527616	0.134877214761859	0.547479244608802	0.584049525965753	0.842174193773437	0.0745980705309349	dx_AD
LOXL2	CD163	-0.11153815380352	0.19166186989591	-0.581952758073869	0.560598502375169	0.85411114951517	0.068485608842539	dx_AD
LOXL2	ERN1	-0.187459083738602	0.146498541003652	-1.27959693287273	0.200686929116433	0.63878627268121	0.194644425286934	dx_AD
LOXL3	AIF1	-0.0112158361903436	0.0946679717273252	-0.118475509569899	0.905690898944822	0.990888815818977	0.00397507345138636	dx_AD
LOXL3	CCL3	-0.131262497459225	0.224002971375089	-0.585985519091301	0.557885246128123	0.988913932430203	0.00484150445657656	dx_AD
LOXL3	HIF1A	0.102020703018709	0.101960624523841	1.0005892323154	0.317025437933333	0.714094135207404	0.146244533733131	dx_AD
LOXL3	HIST	-0.0654656174458799	0.174342264004848	-0.375500558166775	0.707288231399016	0.972104550573374	0.012287023864571	dx_AD
LOXL3	HSPA1A	-0.0840745869515445	0.127868009654999	-0.657510718891974	0.51085258105758	0.993589949286601	0.00279281027482713	dx_AD
LOXL3	IFI44L	-0.115447977577253	0.089412556127479	-1.29118305725042	0.196640208683329	0.756166474883829	0.121382581265617	dx_AD
LOXL3	TMEM163	0.0397570888041447	0.155788749990724	0.255198714968262	0.798569623526001	0.99661777296319	0.0014713722010694	dx_AD
LOXL3	FRMD4A	-0.0985430658730239	0.0579350836316601	-1.70092213035441	0.0889576104053011	0.36326971785661	0.439770803392193	dx_AD
LOXL3	PICALM	0.0102060168782047	0.0515119475992676	0.198129120599388	0.84294404148869	0.952391680225028	0.0211844071018314	dx_AD
LOXL3	CD163	-0.168086985361443	0.0590251401330546	-2.84771853116385	0.00440338506416765	0.125863423084125	0.900100461001605	dx_AD
LOXL3	GPNMB	0.0111687301055131	0.0989391163524741	0.112884878269218	0.910121825086682	0.977519128632611	0.00987473533536297	dx_AD
LOXL3	ERN1	0.0103893535264357	0.124387299193285	0.0835242311217938	0.933434711057211	0.984655052582934	0.00671588625106854	dx_AD
LPAR1	AIF1	-0.0331311014266583	0.0945532920600881	-0.350396064534736	0.726041479470754	0.963013591110925	0.0163675835890418	dx_AD
LPAR1	CCL3	-0.379933258446166	0.153125048314744	-2.4811960069735	0.0130942347571876	0.651358336275222	0.186180024255104	dx_AD
LPAR1	HIF1A	-0.258797883908953	0.107396941035598	-2.40973235749025	0.0159642268937512	0.226253049015469	0.645405559474489	dx_AD
LPAR1	HIST	-0.108414198022024	0.0865923879702534	-1.25200610080492	0.210567640927801	0.828737220075309	0.0815831557739786	dx_AD
LPAR1	HSPA1A	-0.29843614414096	0.113667128611444	-2.62552725477147	0.00865148823683497	0.410905555549492	0.386257986924603	dx_AD
LPAR1	IFI44L	-0.162755523662388	0.091861858126661	-1.7717421243317	0.0764373736868783	0.635415321301039	0.196942317560059	dx_AD
LPAR1	TMEM163	-0.254098939313113	0.099103731785412	-2.56396943621972	0.0103482656646952	0.484729098444899	0.314500908656169	dx_AD
LPAR1	FRMD4A	-0.185969768082711	0.0566026218109591	-3.28553275683609	0.00101789705974477	0.0239861423733202	1.62003959282807	dx_AD
LPAR1	PICALM	-0.0894522813682774	0.0466955431684088	-1.91564923114108	0.0554097586341052	0.309870007305576	0.508820457616962	dx_AD
LPAR1	CD163	-0.138419127640279	0.0626889777960817	-2.20802974472701	0.027242199752313	0.262802095735594	0.580371175783585	dx_AD
LPAR1	GPNMB	-0.202832105888988	0.0906929949168619	-2.23646937754039	0.0253210410368049	0.294931694907154	0.530278553376891	dx_AD
LPAR1	MKI67	-0.215635581068723	0.107235831495151	-2.01085381688371	0.0443408997076524	0.812217524881182	0.0903276441527001	dx_AD
LPAR1	ERN1	-0.306777497880792	0.120328165876823	-2.54950697241435	0.010787535396355	0.24913055977854	0.603572996152178	dx_AD
LPAR2	AIF1	-0.0277895661069008	0.163059060235453	-0.170426384567489	0.864674823773907	0.983973381659318	0.00701664989674486	dx_AD
LPAR2	HSPA1A	0.236636917939832	0.181213174347753	1.30584831258305	0.19160414673484	0.946239060172369	0.0239991285055961	dx_AD
LPAR2	PICALM	0.166253541854768	0.156671649343037	1.06115907090983	0.288617616374064	0.644635038091467	0.190686092810297	dx_AD
LPAR2	CD163	0.272332334014832	0.211771259171592	1.28597400364971	0.198452134502613	0.589651120507824	0.229404871838208	dx_AD
LPAR2	ERN1	0.153902365873627	0.176641635215167	0.871268915089913	0.383607339057444	0.777776066155938	0.10914542515916	dx_AD
LPAR5	AIF1	-0.0134008717553691	0.0881126785343726	-0.152087894480945	0.879117611941688	0.983973381659318	0.00701664989674486	dx_AD
LPAR5	CCL3	-0.0305758562348517	0.208413423856647	-0.14670771042024	0.883362732426431	0.996119802021007	0.00168842640786004	dx_AD
LPAR5	HIF1A	0.0958082833269227	0.202036212668975	0.474213419768956	0.635347724637837	0.883357012201177	0.0538637391257086	dx_AD
LPAR5	HIST	-0.0440587192320336	0.114291613044732	-0.385493896343818	0.699871527741902	0.971990135055939	0.0123381428026461	dx_AD
LPAR5	HSPA1A	-0.179307367548384	0.100963345193666	-1.77596500199592	0.0757386858228009	0.818888551728907	0.0867752003917726	dx_AD
LPAR5	IFI44L	-0.108056293506148	0.14173957262719	-0.762357974581753	0.445846381278732	0.865982830853835	0.0624907183052338	dx_AD
LPAR5	TMEM163	-0.0404231729702253	0.150585308043042	-0.26844035115744	0.788360383139012	0.99661777296319	0.0014713722010694	dx_AD
LPAR5	FRMD4A	-0.161610849145382	0.0505506415541135	-3.1970088643164	0.0013886065918737	0.0298325745278627	1.52530926574631	dx_AD
LPAR5	PICALM	0.00868311423522223	0.0431461220516614	0.201249007380673	0.84050387295054	0.951893814561359	0.0214114952311889	dx_AD
LPAR5	CD163	0.152230335116949	0.0648149039911726	2.34869336746502	0.0188394142264821	0.226034396233886	0.645825468118382	dx_AD
LPAR5	GPNMB	0.120745872474114	0.086077789505278	1.40275294205493	0.160690524026265	0.566491271465986	0.246806777386394	dx_AD
LPAR5	MKI67	-0.0954888912851564	0.16746742702236	-0.570193816093006	0.568546249855631	0.977968877208853	0.00967496593993188	dx_AD
LPAR5	ERN1	-0.257009025682377	0.0792108530958231	-3.24461883236465	0.00117607934553176	0.0988840329242877	1.0048738294615	dx_AD
LPAR6	AIF1	-0.179335619233184	0.0800589404405992	-2.24004487501611	0.0250880097084247	0.487091801395423	0.312389180300315	dx_AD
LPAR6	CCL3	-0.145943890867627	0.137973403470897	-1.05776828864276	0.290161093451252	0.944442313952695	0.0248245634140542	dx_AD
LPAR6	HIF1A	-0.129537275599997	0.0817567691265008	-1.58442263538529	0.113097574263395	0.491854302143726	0.308163525577974	dx_AD
LPAR6	HIST	-0.0948410728434521	0.0664955774045427	-1.42627640130805	0.15378857366018	0.796195556110135	0.0989802507185527	dx_AD
LPAR6	HSPA1A	-0.0393431104123684	0.094066551407065	-0.418247611120709	0.675766088750244	0.993953591304247	0.00263389277673093	dx_AD
LPAR6	IFI44L	-0.117083479686253	0.0699550511869796	-1.67369586183713	0.0941903874909884	0.661965715370027	0.17916450302433	dx_AD
LPAR6	TMEM163	-0.14025053540705	0.0820392694648194	-1.7095536847411	0.0873484363915699	0.789763578724954	0.102502898357764	dx_AD
LPAR6	FRMD4A	-0.249698208863004	0.0518492252291168	-4.81585226702252	1.46572938007473e-06	0.000276307031508972	3.55860806294201	dx_AD
LPAR6	PICALM	-0.0976222793632281	0.0433008253468015	-2.25451313182508	0.0241639054889315	0.195634634007339	0.708554257795973	dx_AD
LPAR6	CD163	-0.102029868494326	0.0503902896603996	-2.02479226021415	0.0428887001635329	0.319715475889728	0.495236341110731	dx_AD
LPAR6	GPNMB	0.162606471027815	0.0781210535921647	2.08146797247142	0.0373910926763796	0.33581015735809	0.473906171754094	dx_AD
LPAR6	MKI67	-0.147592939991542	0.0907776859218424	-1.62587246516304	0.103976788718519	0.856701474863581	0.0671704854342026	dx_AD
LPAR6	ERN1	-0.189617543606372	0.119399459026271	-1.5880938251542	0.112265124406163	0.530639149515844	0.275200711776452	dx_AD
LPCAT1	AIF1	0.0136148113658967	0.109266689561468	0.124601664244963	0.90083891079038	0.989352396923624	0.00464898971748823	dx_AD
LPCAT1	HIF1A	-0.134646250299732	0.131097127737698	-1.0270724662186	0.304386342590531	0.706364085605785	0.150971390149259	dx_AD
LPCAT1	HIST	-0.0763907208495156	0.168259505711862	-0.454005380119991	0.649824954449982	0.966244992825525	0.0149127436235582	dx_AD
LPCAT1	HSPA1A	-0.0776009777252806	0.142216040195508	-0.545655592847338	0.585302702470543	0.993953591304247	0.00263389277673093	dx_AD
LPCAT1	IFI44L	0.134169632217976	0.191632554642984	0.700140080415549	0.483839827413853	0.879430109780898	0.0557986691599821	dx_AD
LPCAT1	TMEM163	-0.0885633052077086	0.143607278961773	-0.616704848444927	0.537429422654501	0.967503812980749	0.0143473147294791	dx_AD
LPCAT1	FRMD4A	0.093047371867482	0.123466824584905	0.753622458343019	0.451075954916567	0.774009672005439	0.111253612350252	dx_AD
LPCAT1	PICALM	-0.0185883355374608	0.0531508845878509	-0.349727679635075	0.726543078562485	0.908721767431686	0.0415690687756523	dx_AD
LPCAT1	CD163	0.0774132536170864	0.108638013679228	0.712579795923568	0.476105817666923	0.810326161746799	0.0913401394726746	dx_AD
LPCAT1	GPNMB	0.13007059253027	0.149738281395971	0.868652901032761	0.38503701012389	0.753844117829836	0.122718449574954	dx_AD
LPCAT1	MKI67	-0.248179693908672	0.218029685955566	-1.13828395808106	0.255001930334174	0.913798783374379	0.0391494244967129	dx_AD
LPCAT1	ERN1	-0.252859319208728	0.108286762042244	-2.33508985253511	0.0195387273193836	0.306559804134369	0.513484790078683	dx_AD
LPCAT2	AIF1	0.0231099144067981	0.0604809749099973	0.382102213814977	0.702385549800825	0.959021500795513	0.0181716560491758	dx_AD
LPCAT2	CCL3	-0.00145004367990186	0.107255017699881	-0.0135195882766002	0.989213257845495	0.999742364005801	0.000111904306527802	dx_AD
LPCAT2	HIF1A	-0.18902265280695	0.0814099996163719	-2.32186038198846	0.0202404546733233	0.254362461147391	0.59454698154359	dx_AD
LPCAT2	HIST	0.00177068404485948	0.0581997670667142	0.0304242462487822	0.975728708093693	0.999318565923415	0.000296043937914895	dx_AD
LPCAT2	HSPA1A	-0.0772706894975339	0.100037968510719	-0.772413621026841	0.439869489006443	0.986734250512015	0.00579979674933194	dx_AD
LPCAT2	IFI44L	-0.068178390571275	0.0592082178532929	-1.15150215701828	0.249525708370057	0.786930097993073	0.104063843758059	dx_AD
LPCAT2	TMEM163	-0.031694222429689	0.0625900245911927	-0.506378175063839	0.612591192852206	0.985243801661406	0.00645628867521479	dx_AD
LPCAT2	FRMD4A	0.00995285353381145	0.0370037068448968	0.268969094786353	0.787953465337392	0.932973082923137	0.0301308858425474	dx_AD
LPCAT2	PICALM	0.0336634710034231	0.0326817638583624	1.0300383770385	0.302991990694436	0.659316595199241	0.180905992794517	dx_AD
LPCAT2	CD163	0.0788329242563681	0.0587094717193548	1.34276330458581	0.17934862902906	0.564776241511675	0.248123581073467	dx_AD
LPCAT2	GPNMB	0.139502630118698	0.068658584438258	2.03183085203493	0.0421707827102943	0.349309391219558	0.456789738152774	dx_AD
LPCAT2	MKI67	-0.0814956889566613	0.0747520500892305	-1.09021343039262	0.275619138584667	0.919395489283659	0.0364976313057677	dx_AD
LPCAT2	ERN1	-0.203718056421901	0.112116787303442	-1.81701653536095	0.0692145814956328	0.461932380716779	0.335421593341856	dx_AD
LPCAT3	AIF1	0.0239016761891842	0.132316220904036	0.180640559606967	0.856649717597565	0.983973381659318	0.00701664989674486	dx_AD
LPCAT3	HIF1A	0.14851569142569	0.234619582833655	0.633006374114082	0.526729480521104	0.836160764919397	0.077710214660239	dx_AD
LPCAT3	HIST	0.0245024190141043	0.163778485948354	0.149607067571934	0.881074631830246	0.984255862394722	0.00689198979849348	dx_AD
LPCAT3	HSPA1A	-0.0391905541901023	0.149478409399517	-0.262182039182368	0.793181099845764	0.995760211575623	0.00184523118204909	dx_AD
LPCAT3	TMEM163	-0.035844737659287	0.162781004365887	-0.220202214619083	0.825713671942131	0.997973738418503	0.000880886979155118	dx_AD
LPCAT3	FRMD4A	-0.0611018209098062	0.145579798542201	-0.419713597090147	0.674694690862474	0.893318378482431	0.0489937310605621	dx_AD
LPCAT3	PICALM	-0.019109652068505	0.0538982136542215	-0.354550749883864	0.72292617788976	0.906398858707915	0.0426806499861935	dx_AD
LPCAT3	CD163	-0.0616085092044947	0.134733385075543	-0.457262386526931	0.647482461623673	0.890659712120855	0.0502881920082148	dx_AD
LPCAT3	GPNMB	0.144176367913582	0.161049271322283	0.895231420358705	0.37066339180009	0.745759377974617	0.127401276649078	dx_AD
LPCAT3	MKI67	0.297387813786685	0.220233595790202	1.35032901188237	0.176910470270142	0.898787060837342	0.046343188419566	dx_AD
LPCAT3	ERN1	-0.317367279888781	0.184711588827086	-1.71817741325303	0.0857642600346145	0.494759421912257	0.305605926589904	dx_AD
LPCAT4	AIF1	-0.0253968608731459	0.115836618845921	-0.219247256404533	0.826457445563827	0.980288981628517	0.00864587877062592	dx_AD
LPCAT4	HSPA1A	0.346268376677044	0.126702585364149	2.73292273935732	0.00627750557358465	0.371664836195086	0.429848526256553	dx_AD
LPCAT4	FRMD4A	0.336244339532337	0.144392985114119	2.32867503408556	0.0198762876889429	0.148039853862552	0.829621352290238	dx_AD
LPCAT4	PICALM	0.120960864073189	0.103348296679931	1.17041952271167	0.24183218297179	0.600466110271164	0.221511498731611	dx_AD
LPCAT4	CD163	0.228220815287822	0.153299940446438	1.48872083461481	0.136560896299239	0.501662221589547	0.299588602924718	dx_AD
LPCAT4	ERN1	0.182129435218489	0.103970223830282	1.75174611065368	0.0798174742601835	0.481898847337513	0.317044112494302	dx_AD
LPGAT1	AIF1	-0.0109611517827801	0.0704351437492102	-0.155620492829661	0.876332170801297	0.983973381659318	0.00701664989674486	dx_AD
LPGAT1	CCL3	-0.175043143693641	0.124579977099345	-1.40506643017003	0.160001525362488	0.889372835075694	0.0509161397363059	dx_AD
LPGAT1	HIF1A	0.223826259833747	0.0707256268848133	3.16471227887849	0.00155236376350814	0.0799201823181907	1.09734353404516	dx_AD
LPGAT1	HIST	0.0931029208415878	0.0724988297048051	1.28419894804753	0.199072353188031	0.825719240994368	0.083167595311657	dx_AD
LPGAT1	HSPA1A	-0.10125231875911	0.0728825463739342	-1.38925330955947	0.164755736256813	0.92753805891516	0.032668261294878	dx_AD
LPGAT1	IFI44L	-0.053827531965106	0.0768330599190039	-0.700577746374413	0.483566570259839	0.879366878832219	0.0558298960182111	dx_AD
LPGAT1	TMEM163	0.0888107225960174	0.07616574246191	1.16601925912337	0.24360665887675	0.930832387685338	0.0311285141387282	dx_AD
LPGAT1	FRMD4A	-0.104528851824113	0.0420770754843655	-2.48422331212047	0.0129834360501704	0.11292935967774	0.94719313435136	dx_AD
LPGAT1	PICALM	0.0291306954271353	0.0337676748821759	0.862679930696438	0.388313469728072	0.725146248427684	0.13957439552581	dx_AD
LPGAT1	CD163	0.0997195361202959	0.0430811463020691	2.31469087245495	0.0206298556496378	0.232630936356889	0.633332531242609	dx_AD
LPGAT1	GPNMB	0.109288594804377	0.0764443722769275	1.42964866541735	0.152817880628875	0.560780794512723	0.251206868400835	dx_AD
LPGAT1	MKI67	0.10722251536516	0.0937054407237589	1.14425069171009	0.252519685838404	0.913798783374379	0.0391494244967129	dx_AD
LPGAT1	ERN1	0.140675837258878	0.0849166410455196	1.65663450092743	0.0975933926740785	0.510976387024557	0.291599168792649	dx_AD
LPIN1	AIF1	-0.071566938981757	0.11252282081637	-0.63602155067326	0.524762375704472	0.922789701637775	0.0348972608640387	dx_AD
LPIN1	HIST	-0.0198356405220945	0.150961083010041	-0.131395722172814	0.895462272537211	0.987685856815032	0.0053811650743289	dx_AD
LPIN1	HSPA1A	0.0252606277266629	0.110338095157049	0.228938406909313	0.818916788801321	0.995760211575623	0.00184523118204909	dx_AD
LPIN1	FRMD4A	0.0485367581296323	0.147084998884483	0.329991219347608	0.741406596801133	0.918410434038086	0.0369631909092724	dx_AD
LPIN1	PICALM	0.0775641660064226	0.102604266056006	0.755954591245601	0.44967642144157	0.763113668686696	0.11741076740998	dx_AD
LPIN1	CD163	0.1786524137259	0.111616150848375	1.60059644028211	0.109466331213565	0.459758591096975	0.337470146742087	dx_AD
LPIN1	GPNMB	-0.0385402339414123	0.164980272743188	-0.233605105026131	0.815291564160896	0.948022182807886	0.0231815004695864	dx_AD
LPIN1	ERN1	0.118293085004156	0.102491061093199	1.15417953275543	0.248426571892569	0.680332580062334	0.167278730858496	dx_AD
LPIN2	AIF1	-0.127954090808807	0.0702213317548819	-1.82215414619948	0.0684315998805298	0.653222067619863	0.18493915203756	dx_AD
LPIN2	CCL3	-0.200171787690724	0.106922063743655	-1.87212798446011	0.0611888992443323	0.778024303311698	0.109006836648731	dx_AD
LPIN2	HIF1A	-0.172593407188005	0.0786579406249723	-2.19422738272415	0.0282190669422526	0.293474344957449	0.532429858063383	dx_AD
LPIN2	HIST	-0.126107510234967	0.0583451233237344	-2.16140618188851	0.0306639769959572	0.648380569408155	0.188170008513931	dx_AD
LPIN2	HSPA1A	-0.225487108458981	0.0706444074650847	-3.19186070844215	0.00141359484542539	0.176829761669597	0.752444638411712	dx_AD
LPIN2	IFI44L	-0.0335579740721836	0.0618018700678518	-0.542992858231322	0.587134719669076	0.910735387590036	0.0406077881232957	dx_AD
LPIN2	TMEM163	-0.0791429722398367	0.0651124651106716	-1.21548112339653	0.224182644047633	0.921272127467196	0.0356120679562362	dx_AD
LPIN2	FRMD4A	-0.0853811305132587	0.0355035279290197	-2.40486327679763	0.0161785173619331	0.129716183714965	0.887005836871654	dx_AD
LPIN2	PICALM	0.047266050409482	0.0319109876641033	1.48118418981596	0.13855749805591	0.476113019033007	0.322289942833639	dx_AD
LPIN2	CD163	0.0647456475530521	0.0405935054965182	1.59497552037248	0.110717710043984	0.462288869574992	0.335086562846482	dx_AD
LPIN2	GPNMB	0.061964065669805	0.0707999415576265	0.875199390092297	0.381465425026655	0.751515673400158	0.124061957458684	dx_AD
LPIN2	MKI67	-0.0456117546024114	0.0700825082259901	-0.6508293689394	0.515156639562735	0.962802777530681	0.0164626655256865	dx_AD
LPIN2	ERN1	-0.187727229263791	0.0711454032839213	-2.63864171961503	0.00832389004265903	0.218056930445876	0.66143010570429	dx_AD
LPIN3	PICALM	0.275702766114382	0.224653887168667	1.22723345493411	0.219734858632392	0.578145144954078	0.237963117047756	dx_AD
LPIN3	ERN1	0.0232086298602605	0.222607465368123	0.104258093150114	0.916964533438264	0.980858659384293	0.00839356945175458	dx_AD
LPL	AIF1	0.439416339783341	0.279651621433109	1.57129909539411	0.1161131912413	0.721238214891888	0.14192127019564	dx_AD
LPL	CCL3	0.685151363331173	0.397488094361342	1.72370285563403	0.0847614992479011	0.83067977295881	0.08056636447075	dx_AD
LPL	HSPA1A	0.248580355246246	0.298190939065018	0.833628131108455	0.404490568357183	0.986734250512015	0.00579979674933194	dx_AD
LPL	PICALM	0.535514873214626	0.298785736550949	1.79230400820459	0.0730842815961636	0.357753959543999	0.446415550863522	dx_AD
LPL	CD163	0.38712629726653	0.386787340501055	1.00087633883011	0.316886597005796	0.702816198190828	0.153158237638004	dx_AD
LPL	GPNMB	0.240318333745347	0.195224214132344	1.23098630368891	0.218327986887628	0.625647686875939	0.203670156754801	dx_AD
LPL	ERN1	-0.221216192336096	0.254597416438657	-0.868886241779267	0.384909355523861	0.779066004809106	0.108425746037288	dx_AD
LPO	ERN1	-0.140967459516048	0.182974938448101	-0.770419494121223	0.441051093364942	0.810476187581821	0.0912597405363008	dx_AD
LPP	AIF1	0.073919906932753	0.0661682944373852	1.11714995166912	0.263930215632099	0.825846800442482	0.0831005094511451	dx_AD
LPP	CCL3	0.120353363059028	0.0930511070970093	1.29341140383805	0.195868808048389	0.905734979740807	0.0429988593577624	dx_AD
LPP	HIF1A	0.0722568089224195	0.0561715440100473	1.28635967189179	0.198317565969716	0.608789141498505	0.21553310234349	dx_AD
LPP	HIST	-0.0400748583498087	0.0547025492523721	-0.732595809473557	0.463804987731752	0.922976079937373	0.0348095541049851	dx_AD
LPP	HSPA1A	0.0367005222762343	0.0708889396671053	0.517718595433648	0.604654622101151	0.993953591304247	0.00263389277673093	dx_AD
LPP	IFI44L	0.0237372257974813	0.053913875058931	0.440280461597968	0.659733990001159	0.929081692124274	0.0319460977620412	dx_AD
LPP	TMEM163	0.117356091020197	0.0561425646476401	2.09032294403975	0.0365887995757431	0.664657557667087	0.177402052622703	dx_AD
LPP	FRMD4A	0.0227085129596144	0.0328409440796656	0.691469554119032	0.489270507389032	0.800247524797315	0.0967756604747142	dx_AD
LPP	PICALM	0.126752811376555	0.028490444286817	4.44895874913419	8.6287584873247e-06	0.000915868628129373	3.03816681691097	dx_AD
LPP	CD163	0.0761705796932513	0.0316411790060964	2.40732431868532	0.0160698918555779	0.213362998445191	0.670880894023042	dx_AD
LPP	GPNMB	0.286396860487475	0.059617853487533	4.80387742486175	1.55622120350047e-06	0.00107110461197292	2.97016811069581	dx_AD
LPP	MKI67	0.0815897902381482	0.0682369483642638	1.19568345586916	0.231820109893794	0.913798783374379	0.0391494244967129	dx_AD
LPP	ERN1	0.037829106993478	0.0776597524051391	0.48711341231336	0.6261779621106	0.895232163859181	0.0480643228876322	dx_AD
LPXN	AIF1	0.123442515118828	0.105551904833305	1.16949585432662	0.242203910554177	0.817533704394225	0.0874943336760046	dx_AD
LPXN	CCL3	-0.085893257243546	0.218402924253885	-0.393278879103736	0.694113516087197	0.988913932430203	0.00484150445657656	dx_AD
LPXN	HIF1A	-0.0137823047731916	0.0954419768513371	-0.144405063975773	0.885180618248579	0.969772226821555	0.013330257744581	dx_AD
LPXN	HIST	0.0527777408672664	0.0915701086970547	0.576364291997002	0.564368974888273	0.949243504620453	0.0226223659207399	dx_AD
LPXN	HSPA1A	0.0600381979205933	0.108749596630075	0.552077430915176	0.580895303984757	0.993953591304247	0.00263389277673093	dx_AD
LPXN	IFI44L	-0.0723974378704302	0.172842241872182	-0.418864260763111	0.675315337732199	0.935298278129859	0.0290498651834857	dx_AD
LPXN	TMEM163	-0.086539073369936	0.144636892669608	-0.598319500458405	0.549626767378742	0.969487506725494	0.0134577830732988	dx_AD
LPXN	FRMD4A	-0.0294552845356045	0.0526891924064872	-0.55903845153599	0.57613547831771	0.844999886047995	0.0731433496168522	dx_AD
LPXN	PICALM	0.0184606067912933	0.0478756803214644	0.385594662411862	0.699796886878521	0.897201767608529	0.0471098794695045	dx_AD
LPXN	CD163	-0.0154652917109367	0.0590373248636752	-0.261957867275458	0.793353925190112	0.940147242634117	0.0268041233623405	dx_AD
LPXN	GPNMB	0.000160826568341755	0.0942926855480004	0.00170561022211935	0.998639120596847	0.999752795768777	0.000107372705563876	dx_AD
LPXN	MKI67	0.117082251593001	0.168496441372234	0.694864832986877	0.487140013305135	0.959371465671395	0.0180132027825114	dx_AD
LPXN	ERN1	-0.217006683333237	0.100900147726699	-2.15070729054854	0.0314993105624619	0.367352424732321	0.434917089222648	dx_AD
LRAT	ERN1	0.180824835627194	0.236405892709357	0.764891405856383	0.444336211892226	0.811422158207414	0.0907531368143238	dx_AD
LRBA	AIF1	0.121302659987342	0.0763370513017627	1.5890404190205	0.112051267721831	0.721238214891888	0.14192127019564	dx_AD
LRBA	CCL3	0.0277765704155482	0.111281746913334	0.249605808553495	0.8028922061761	0.991852629026161	0.00355285118784023	dx_AD
LRBA	HIF1A	0.0441861335420298	0.0672226101754216	0.657310589795953	0.510981228659808	0.829582812457917	0.0811402543673387	dx_AD
LRBA	HIST	0.0445915450735284	0.0576322909283865	0.773725013446672	0.439093424765483	0.917553900115079	0.0373684144491778	dx_AD
LRBA	HSPA1A	-0.0894350208206122	0.0732818644920918	-1.2204250183927	0.222303798008321	0.949763726490814	0.0223844210729125	dx_AD
LRBA	IFI44L	0.0994858404090172	0.0584036544369893	1.70341807148987	0.0884898581628393	0.653601919845037	0.184686680807218	dx_AD
LRBA	TMEM163	0.0855495476333445	0.0599543461455553	1.4269115274087	0.153605397730011	0.876230148229812	0.0573818082400202	dx_AD
LRBA	FRMD4A	0.0438172173419535	0.0335805483736503	1.30483924367166	0.19194759304681	0.529046987159959	0.276505754509095	dx_AD
LRBA	PICALM	0.107983405131625	0.0283618899996738	3.80734165222652	0.000140468624162413	0.00723551128773841	2.14053077462126	dx_AD
LRBA	CD163	0.05792699249204	0.0348645521067914	1.66148678217943	0.0966157213980131	0.441513769865096	0.355055747164165	dx_AD
LRBA	GPNMB	0.130485934478042	0.0608069660677897	2.14590437438652	0.0318806087423616	0.318746150888359	0.496555050975365	dx_AD
LRBA	MKI67	0.170973289949476	0.0687168595688424	2.48808357981188	0.0128433545782075	0.73333368348535	0.134698366530566	dx_AD
LRBA	ERN1	0.10640091466058	0.0857440837331425	1.24091260910463	0.214638034223431	0.654461803707411	0.184115695061531	dx_AD
LRCH1	AIF1	0.0890508346223002	0.0730324023872215	1.21933322349371	0.222717743562681	0.803938147993123	0.0947773629662071	dx_AD
LRCH1	CCL3	-0.0595897783354805	0.109237069427188	-0.545508760423129	0.585403657044832	0.988913932430203	0.00484150445657656	dx_AD
LRCH1	HIF1A	0.0134997449387997	0.0648377471857305	0.208208112168505	0.8350664747957	0.957451707324139	0.0188831220816018	dx_AD
LRCH1	HIST	-0.0403307632547528	0.0526107499877677	-0.766587879171651	0.443326584268463	0.917553900115079	0.0373684144491778	dx_AD
LRCH1	HSPA1A	-0.127081602448598	0.0836139676029604	-1.51986092864345	0.128545932035337	0.902174948729548	0.0447092364043153	dx_AD
LRCH1	IFI44L	-0.0373791033099614	0.0569494883574385	-0.656355384184572	0.511595489989829	0.892762656433277	0.0492639842265602	dx_AD
LRCH1	TMEM163	-0.00430601490160442	0.0582499002078303	-0.0739231292455602	0.941071551721479	0.999470404929196	0.000230061141895285	dx_AD
LRCH1	FRMD4A	0.0128374868299978	0.0320251930451362	0.400855876556457	0.68852623719171	0.8986608453663	0.0464041800983853	dx_AD
LRCH1	PICALM	0.101419424443701	0.0292790645641314	3.46388882136439	0.00053242651489557	0.0187151750767254	1.72780610579241	dx_AD
LRCH1	CD163	0.0813203209390412	0.0372864108318278	2.18096403287028	0.0291860768725445	0.271911284491132	0.565572768541462	dx_AD
LRCH1	GPNMB	0.0610593709746815	0.0641001798142609	0.952561617636791	0.340812232185239	0.727387251973617	0.138234314562621	dx_AD
LRCH1	MKI67	9.75479488267677e-05	0.0672287928636535	0.00145098468485972	0.998842282128224	0.999940151712749	2.59925587174465e-05	dx_AD
LRCH1	ERN1	-0.111414812892757	0.0807969595319772	-1.37894808837036	0.167910759948699	0.603732440255094	0.219155487646177	dx_AD
LRCH3	AIF1	0.109499929840013	0.0732485401003043	1.49490938235858	0.134938093317263	0.742785422552364	0.129136628043716	dx_AD
LRCH3	CCL3	0.0910051572689593	0.112152962412794	0.811437837317242	0.417114277613785	0.969577860798591	0.0134173096823043	dx_AD
LRCH3	HIF1A	-0.00256141184235003	0.070670759812259	-0.0362442946581383	0.97108756714454	0.994212839558188	0.0025206325536229	dx_AD
LRCH3	HIST	-0.0625247357672184	0.0621891813713676	-1.00539570369719	0.314706347806304	0.885328554143944	0.0528955284301379	dx_AD
LRCH3	HSPA1A	-0.0652188064053008	0.0771194774251029	-0.84568527410783	0.39772834026073	0.986734250512015	0.00579979674933194	dx_AD
LRCH3	IFI44L	0.0156100305168232	0.0663260764737956	0.235352840793929	0.813934885657066	0.969359637692083	0.0135150674403073	dx_AD
LRCH3	TMEM163	-0.000829889225125991	0.0694791553312227	-0.0119444345742219	0.990469946674265	0.999470404929196	0.000230061141895285	dx_AD
LRCH3	FRMD4A	-0.0419001137430741	0.0359146818216058	-1.16665696639605	0.243348928054764	0.593041670388097	0.226914789631034	dx_AD
LRCH3	PICALM	0.0745168690711351	0.0303408934794896	2.455987959666	0.014049786467683	0.141548567787548	0.849094520541983	dx_AD
LRCH3	CD163	0.0628192015917021	0.0372418522973163	1.68679047138128	0.0916436483207609	0.430437741495763	0.366089656010961	dx_AD
LRCH3	GPNMB	0.102488833341565	0.0671989784615226	1.52515463312064	0.127220533103252	0.526331506079081	0.278740632439962	dx_AD
LRCH3	MKI67	0.106894107537863	0.0850217495727405	1.25725603242744	0.20866093939645	0.912176164395258	0.0399212802718601	dx_AD
LRCH3	ERN1	-0.0463286091463999	0.0743562295898257	-0.623062914862202	0.533243178681001	0.857939693634577	0.0665432385408115	dx_AD
LRCH4	AIF1	0.0273284363669077	0.0826205666581471	0.330770381665167	0.74081793473406	0.963771569186871	0.0160258893311131	dx_AD
LRCH4	HIST	0.0361190800937106	0.153096888041273	0.235923019440952	0.813492405444952	0.979324416111755	0.00907341770833485	dx_AD
LRCH4	HSPA1A	0.0840493384477559	0.0919654740236568	0.913922744813291	0.360757441313502	0.986734250512015	0.00579979674933194	dx_AD
LRCH4	IFI44L	0.108479816954778	0.169761989927144	0.639011223898438	0.522815630316351	0.895996081455492	0.0476938896749042	dx_AD
LRCH4	FRMD4A	-0.162224356738831	0.12387034239376	-1.30963032477258	0.190320924608505	0.526830928088753	0.278328737309328	dx_AD
LRCH4	PICALM	0.14401070455877	0.0870836746877245	1.653704957619	0.0981874748633095	0.407969152180172	0.38937267402878	dx_AD
LRCH4	CD163	-4.27048374689321e-05	0.0931007862374227	-0.000458694702749636	0.999634014591388	0.999740775346967	0.000112594430642196	dx_AD
LRCH4	GPNMB	0.119864623397098	0.134428816343106	0.891658698319301	0.372575897532975	0.747224402707856	0.12654895344243	dx_AD
LRCH4	ERN1	0.156756756940846	0.0912457133041708	1.71796297343078	0.0858033691357901	0.494759421912257	0.305605926589904	dx_AD
LRFN1	PICALM	0.143843258371313	0.166536689612152	0.863733143166892	0.387734502346049	0.724324335523578	0.140066923323294	dx_AD
LRFN3	AIF1	0.100027204517131	0.171524598273434	0.583165362426175	0.559781986169119	0.933595096391899	0.0298414380418769	dx_AD
LRFN3	PICALM	0.203270755963468	0.173887742406278	1.16897691091152	0.242412934045161	0.601055948783991	0.221085100181569	dx_AD
LRFN3	ERN1	0.167329251601241	0.192887377216404	0.867497158269257	0.385669668133292	0.77940650069309	0.108235976265468	dx_AD
LRFN5	FRMD4A	-0.124914505036624	0.0864259427426891	-1.44533575304495	0.148363599944287	0.465056203073623	0.332494558486908	dx_AD
LRFN5	PICALM	0.00291485285225157	0.0757434926966881	0.0384832115403496	0.969302416818493	0.99152904719457	0.0036945584616702	dx_AD
LRG1	AIF1	-0.184058821433494	0.253465281106365	-0.726169756386693	0.467734709953998	0.909333230536336	0.0412769378307176	dx_AD
LRG1	HSPA1A	0.222046198597106	0.3073813411585	0.722380212670778	0.47006074903681	0.988277350339543	0.00512115782265614	dx_AD
LRG1	PICALM	0.143922990181709	0.311375083768794	0.462217427418106	0.6439254069279	0.872086349266676	0.0594405114511497	dx_AD
LRG1	CD163	0.398173437753702	0.270920028925474	1.46970838344046	0.141640751211594	0.511996485936993	0.290733019773018	dx_AD
LRG1	ERN1	0.00985446040705973	0.291115645506251	0.0338506726078662	0.972996228178348	0.993797387114111	0.0027021494333268	dx_AD
LRGUK	PICALM	-0.0399957468594092	0.221270496415687	-0.180754992225768	0.856559892091095	0.957365955463828	0.0189220203647069	dx_AD
LRGUK	ERN1	0.139286561543652	0.217204340429643	0.641269696858429	0.521347473832855	0.854350080346562	0.0683641353897114	dx_AD
LRIF1	AIF1	0.0675449929994505	0.105656659564812	0.639287606457186	0.522635849459647	0.921960657683898	0.0352876109586667	dx_AD
LRIF1	HIF1A	-0.151372945744394	0.183260257041634	-0.82599985500405	0.408804174058617	0.773949005530401	0.11128765345967	dx_AD
LRIF1	HIST	-0.0690089013984556	0.148703112235933	-0.464071668446091	0.642596399243658	0.964249029087812	0.0158107897572462	dx_AD
LRIF1	HSPA1A	0.223606084273908	0.162514541059003	1.37591432013905	0.168848161177884	0.932596836753523	0.030306061949101	dx_AD
LRIF1	IFI44L	-0.126370304383535	0.18283083701013	-0.691187036334213	0.489448009542924	0.884433729550893	0.0533347031370807	dx_AD
LRIF1	TMEM163	0.0988508554618894	0.213391416751243	0.463237261211509	0.643194310574787	0.988117609177478	0.00519136110366977	dx_AD
LRIF1	FRMD4A	0.0449873965412344	0.155894284212904	0.288576305208184	0.77290563011244	0.928856657627886	0.0320513017269738	dx_AD
LRIF1	PICALM	0.122023483554118	0.0928150663093259	1.31469478400682	0.188612500279096	0.54269993234741	0.265440232559363	dx_AD
LRIF1	CD163	-0.0976713449344193	0.125376833750399	-0.779022264422982	0.435966599581523	0.787341396007114	0.103836914079588	dx_AD
LRIF1	GPNMB	-0.327439818801679	0.165298513820168	-1.98089995629307	0.0476024939966876	0.3667168206478	0.435669169267696	dx_AD
LRIF1	MKI67	-0.0995890271345017	0.268340249181913	-0.371129666302831	0.710540955895913	0.977968877208853	0.00967496593993188	dx_AD
LRIF1	ERN1	-0.215898487316702	0.156694444850029	-1.3778311510873	0.168255425790121	0.604017026057782	0.218950819294884	dx_AD
LRIG1	AIF1	-0.0333563625013835	0.137421881118963	-0.242729631044038	0.808214851528819	0.977934935587745	0.00969003892936916	dx_AD
LRIG1	HIST	-0.0822489636344832	0.146351426415088	-0.561996323843166	0.574118523776056	0.952547710627936	0.0211132624308049	dx_AD
LRIG1	HSPA1A	-0.18495638401844	0.10193929912738	-1.8143776306263	0.0696196072280835	0.811882296745454	0.0905069283686754	dx_AD
LRIG1	TMEM163	-0.256040943695752	0.161043130677165	-1.58989050088093	0.111859489210299	0.824093190134284	0.084023674622453	dx_AD
LRIG1	FRMD4A	-0.086141982657947	0.0566139053645519	-1.52156934066385	0.128117024602402	0.432682520266442	0.363830649301315	dx_AD
LRIG1	PICALM	0.0261057357126188	0.0496905027256254	0.525366705520491	0.599328294076622	0.849097230784814	0.0710425755092723	dx_AD
LRIG1	CD163	0.149532913926876	0.177713707318055	0.841425887645551	0.400109387833073	0.762995424976217	0.117478066125775	dx_AD
LRIG1	GPNMB	0.0375064403459877	0.176929604931261	0.211985101987649	0.832118657091583	0.95195134427907	0.0213852485179634	dx_AD
LRIG1	MKI67	-0.265133684631411	0.21647646381657	-1.22476910402634	0.220662228921232	0.913798783374379	0.0391494244967129	dx_AD
LRIG1	ERN1	-0.38209206210121	0.105962856243978	-3.6059056507636	0.000311066149934341	0.0503975019224392	1.2975909899074	dx_AD
LRIG2	AIF1	-0.0224550223726672	0.0994054755057483	-0.225893214216039	0.821284475700221	0.97880009167768	0.00930599864277721	dx_AD
LRIG2	HIF1A	-0.0346473969081844	0.0820835958270423	-0.422098917074608	0.672952818344406	0.901194531654094	0.0451814521897263	dx_AD
LRIG2	HIST	0.00152548714540934	0.123486919203575	0.0123534310779468	0.990143638762648	0.999318565923415	0.000296043937914895	dx_AD
LRIG2	HSPA1A	0.00366339086227807	0.0880466962593192	0.0416073631143238	0.96681170341017	0.997489027409801	0.00109187294606181	dx_AD
LRIG2	IFI44L	0.0171017719255735	0.153576691267171	0.111356559282959	0.911333606419695	0.986886345651846	0.00573285979071686	dx_AD
LRIG2	TMEM163	0.0220880358806186	0.149975473385447	0.14727765401914	0.882912869640356	0.999470404929196	0.000230061141895285	dx_AD
LRIG2	FRMD4A	-0.139849437616113	0.0481905476634642	-2.90200971760568	0.003707770385146	0.0537659870160886	1.26949237717003	dx_AD
LRIG2	PICALM	0.00290289486563769	0.0399712775728016	0.0726245204534809	0.942104913739964	0.983308698394572	0.00731011903165293	dx_AD
LRIG2	CD163	0.0651811598764489	0.0479996965170175	1.35794941647892	0.174479735408551	0.559973938957975	0.251832184476143	dx_AD
LRIG2	GPNMB	0.0919490438607271	0.137952777427274	0.666525499344882	0.505075270576476	0.825010760201618	0.0835403871279993	dx_AD
LRIG2	ERN1	0.0617454631238576	0.0765725963855685	0.806365018797962	0.42003241082513	0.798867902891409	0.0975250276800203	dx_AD
LRMDA	AIF1	-0.0825059770718837	0.0587865483674876	-1.40348394935727	0.160472574951871	0.76380975112016	0.117014801539232	dx_AD
LRMDA	CCL3	-0.161180654825903	0.090558358707438	-1.77985397622566	0.0750998614043698	0.824114052656528	0.0840126802789573	dx_AD
LRMDA	HIF1A	-0.0728555032206029	0.0561014442645993	-1.2986386389089	0.194067971215012	0.603532637121952	0.219299239669836	dx_AD
LRMDA	HIST	-0.0763653677596546	0.0449081077733802	-1.70048063804018	0.0890405553171847	0.735791625464706	0.133245159471954	dx_AD
LRMDA	HSPA1A	-0.199270132125341	0.0803594421706782	-2.4797351343244	0.0131480008822389	0.476984790605646	0.321495468887247	dx_AD
LRMDA	IFI44L	0.0181184307185753	0.0474843510191391	0.381566354592747	0.702783044424366	0.944727589434579	0.0246934015018046	dx_AD
LRMDA	TMEM163	-0.068063070220917	0.0495466540133186	-1.37371678423776	0.169529624133104	0.886952801243451	0.0520994903203727	dx_AD
LRMDA	FRMD4A	-0.107634742612842	0.0322992036856744	-3.33242712917349	0.0008609201313109	0.0216727285230005	1.66408640903611	dx_AD
LRMDA	PICALM	0.00519893925795445	0.0273033104054038	0.190414245773124	0.848984535378872	0.954526508055462	0.0202120063563718	dx_AD
LRMDA	CD163	-0.00246839179888919	0.0344481970653422	-0.0716551810884932	0.942876324737153	0.987262850853513	0.00556720449600671	dx_AD
LRMDA	GPNMB	0.112631723560233	0.0536735139133396	2.09846002894625	0.0358645272834847	0.330263283292148	0.481139705902785	dx_AD
LRMDA	MKI67	-0.0904312427992455	0.0546134900775958	-1.65584075785597	0.0977540714147412	0.856701474863581	0.0671704854342026	dx_AD
LRMDA	ERN1	-0.147530371607564	0.0931194133587259	-1.58431379973615	0.113122327005178	0.532539662803545	0.273648041043702	dx_AD
LRP1	AIF1	-0.0498739275983089	0.0646812406346498	-0.771072525958808	0.440663944292834	0.901499934312607	0.0450343005862532	dx_AD
LRP1	CCL3	0.0399945915737579	0.109653488488824	0.364736153176141	0.715308368678106	0.991852629026161	0.00355285118784023	dx_AD
LRP1	HIF1A	0.168348015920359	0.0763707912511541	2.20435081478634	0.0274996818682183	0.291731318965626	0.535016944468195	dx_AD
LRP1	HIST	-0.0364285204635439	0.0610963514523486	-0.596247068729724	0.551010185778063	0.948780322281951	0.0228343311604469	dx_AD
LRP1	HSPA1A	0.0906021288094505	0.0836798411916254	1.08272347938583	0.278931179114402	0.969081604467447	0.0136396503200428	dx_AD
LRP1	IFI44L	0.0621055100111623	0.0660914148811359	0.939691034347771	0.347376065332206	0.828685747101031	0.0816101306972735	dx_AD
LRP1	TMEM163	-0.0110621180258842	0.0723653995863491	-0.152864740457689	0.878504942090714	0.999470404929196	0.000230061141895285	dx_AD
LRP1	FRMD4A	-0.0714289760758716	0.0359652252658662	-1.98605668525211	0.0470270300905968	0.248339482680377	0.604954227899867	dx_AD
LRP1	PICALM	0.0109229271516866	0.0307395634010438	0.355337745340772	0.722336581397753	0.906089626038867	0.0428288418717974	dx_AD
LRP1	CD163	-0.0139640029388961	0.0393303444793188	-0.355044002887869	0.722556626324627	0.921073216296266	0.0357058462747817	dx_AD
LRP1	GPNMB	-0.0044906812234867	0.0659386126508878	-0.0681039688727245	0.945702870991101	0.990057902087556	0.00433940558247842	dx_AD
LRP1	MKI67	-0.0608289537705172	0.0796178444449171	-0.764011562917923	0.444860351989858	0.952064084474483	0.0213338177952135	dx_AD
LRP1	ERN1	0.0290775274401041	0.0932251726974263	0.311906393935882	0.755111663095424	0.938481390952644	0.0275743345361953	dx_AD
LRP10	AIF1	0.0758230496502898	0.117313146257396	0.646330373613261	0.518065421295617	0.920476469458505	0.035987309077343	dx_AD
LRP10	HIST	0.147036849239417	0.149172396766939	0.985684030197231	0.324288188506908	0.885328554143944	0.0528955284301379	dx_AD
LRP10	HSPA1A	0.15429047586206	0.124834858406582	1.23595666972716	0.216474670424737	0.948903386445103	0.022778003452298	dx_AD
LRP10	TMEM163	0.128783088472503	0.204348258197112	0.630213781163139	0.528554723914319	0.966667233503107	0.0147230021580862	dx_AD
LRP10	FRMD4A	0.0790781403974137	0.139033468466039	0.568770536115409	0.569511872331658	0.84134558722807	0.0750255787591616	dx_AD
LRP10	PICALM	0.131764629649322	0.0915907732051202	1.43862340100821	0.150257252512675	0.492568997245056	0.307532926538969	dx_AD
LRP10	CD163	0.0208793103337372	0.113573437296291	0.183839732518328	0.854139185276279	0.962660702792214	0.0165267563543899	dx_AD
LRP10	GPNMB	0.0919266640346983	0.128600707164672	0.714822383651336	0.474718802111442	0.808133142580907	0.0925170818929125	dx_AD
LRP10	ERN1	0.279271400080263	0.141010750590828	1.98049722386506	0.0476476849810445	0.414768175550845	0.382194573673743	dx_AD
LRP11	AIF1	0.0311712034258997	0.184328859899646	0.16910647330467	0.865712893302636	0.983973381659318	0.00701664989674486	dx_AD
LRP11	HSPA1A	-0.140467341453896	0.133322982342848	-1.05358685341043	0.29207211073272	0.970015504008354	0.0132213242373995	dx_AD
LRP11	PICALM	-0.0405412687322486	0.151246197142267	-0.268048185661912	0.788662228573735	0.932231284683032	0.0304763267014083	dx_AD
LRP11	CD163	-0.0609372847102252	0.18895303081316	-0.322499641566909	0.74707420925052	0.928678423069673	0.032134644740151	dx_AD
LRP11	ERN1	-0.170121819658473	0.134913158256944	-1.26097277579459	0.207318655868542	0.645268003560214	0.190259869406677	dx_AD
LRP12	AIF1	-0.118265878431159	0.114852535868308	-1.02971934870262	0.303141770063376	0.846990044813094	0.0721216941653354	dx_AD
LRP12	HSPA1A	-0.170298355600355	0.136186551012135	-1.25047851153218	0.211124800219758	0.948903386445103	0.022778003452298	dx_AD
LRP12	FRMD4A	-0.033527410928504	0.06574707394384	-0.509945293643676	0.610089788714337	0.862987376060553	0.0639955571785808	dx_AD
LRP12	PICALM	-0.060310790623716	0.0544900337118446	-1.10682241348304	0.268370715713728	0.625687459080478	0.203642549684024	dx_AD
LRP12	CD163	0.0856212066641584	0.16644427196745	0.514413657208356	0.606962812803558	0.874123363450593	0.0584272718448457	dx_AD
LRP12	GPNMB	-0.0781748846143829	0.163481293938783	-0.478188560482377	0.63251600380828	0.886182063034291	0.0524770446497755	dx_AD
LRP12	ERN1	-0.136104785592492	0.109425121431883	-1.24381662831617	0.213567059031327	0.653116250907608	0.185009509943585	dx_AD
LRP1B	AIF1	-0.00996192464662826	0.129440155733151	-0.076961624390853	0.938654073683728	0.994483578019213	0.00240238401719534	dx_AD
LRP1B	CCL3	0.00784743752072536	0.205622260721066	0.0381643383027029	0.969556654081394	0.999742364005801	0.000111904306527802	dx_AD
LRP1B	HIF1A	0.141805745171318	0.105471466392849	1.34449391879254	0.178788721590347	0.585824601855337	0.232232393962604	dx_AD
LRP1B	HIST	0.086554372227921	0.0962209231876274	0.899537952459082	0.368366189888026	0.897554128595623	0.0469393510599053	dx_AD
LRP1B	HSPA1A	-0.293005305520113	0.161342558371794	-1.81604474651331	0.0693635083833482	0.811882296745454	0.0905069283686754	dx_AD
LRP1B	IFI44L	0.00639930562330804	0.102672602575634	0.0623272953326954	0.950302192195878	0.995592670872252	0.00191830914204406	dx_AD
LRP1B	TMEM163	0.0711181489399859	0.105354633205231	0.675035798391968	0.49965302126956	0.966667233503107	0.0147230021580862	dx_AD
LRP1B	FRMD4A	-0.0556466815208528	0.0594559237585993	-0.935931661692573	0.349308374235054	0.693993549399351	0.158644566250169	dx_AD
LRP1B	PICALM	0.0748777391421783	0.0610151788929647	1.22719855125774	0.21974797382438	0.578145144954078	0.237963117047756	dx_AD
LRP1B	CD163	0.17242682490126	0.0684590440176778	2.5186858416652	0.0117793703515455	0.187760325001141	0.726396171672778	dx_AD
LRP1B	GPNMB	-0.0291986284696542	0.130715602511541	-0.22337523530962	0.823243476774831	0.949286729479014	0.0226025902888113	dx_AD
LRP1B	MKI67	-0.0352582996351387	0.124419560099125	-0.283382288179194	0.776883804143941	0.977968877208853	0.00967496593993188	dx_AD
LRP1B	ERN1	-0.718083098986555	0.224163526355653	-3.20338955520917	0.00135820124448704	0.102900843925849	0.987581063421858	dx_AD
LRP2BP	AIF1	0.371181787240202	0.18768294614447	1.97770652510155	0.0479618237335952	0.599230674000134	0.222405963652996	dx_AD
LRP2BP	HSPA1A	0.170533491235305	0.1302052343563	1.30972838441079	0.190287737732776	0.946239060172369	0.0239991285055961	dx_AD
LRP2BP	PICALM	-0.0105147942769381	0.12462973396924	-0.0843682638328774	0.932763639091467	0.980932778179858	0.00836075313568935	dx_AD
LRP2BP	CD163	0.354470768840255	0.161235917856825	2.19846032789678	0.0279163186853428	0.265782950371174	0.575472881923042	dx_AD
LRP2BP	ERN1	0.0955590228326209	0.114664927607641	0.833376210375364	0.404632587264525	0.790508367669468	0.102093528624318	dx_AD
LRP3	AIF1	0.189279700804019	0.189889167475169	0.996790408430067	0.318866254909912	0.85285511017444	0.0691247439749266	dx_AD
LRP3	HSPA1A	0.292155206373075	0.19246179480785	1.51799065713149	0.129016753962509	0.902174948729548	0.0447092364043153	dx_AD
LRP3	PICALM	0.0505885218638502	0.132948560385019	0.380511994393514	0.703565394726733	0.897679633844149	0.0468786277846265	dx_AD
LRP3	ERN1	-0.522974361602869	0.169020115578225	-3.09415456150738	0.0019737463210858	0.125099256656253	0.902745270890487	dx_AD
LRP5	PICALM	-0.447601054593532	0.250468897450004	-1.78705244104361	0.0739290131785	0.3603182145082	0.44331378322726	dx_AD
LRP5L	AIF1	0.162687621604988	0.213816612550931	0.760874562851077	0.446731993229371	0.903524588424176	0.0440600240973673	dx_AD
LRP5L	HSPA1A	0.0591750517294776	0.193664123432764	0.305555054186491	0.759943446196323	0.995760211575623	0.00184523118204909	dx_AD
LRP5L	PICALM	-0.0612257489920078	0.163837806484252	-0.37369731874366	0.708629520376977	0.899852447144565	0.0458286979434243	dx_AD
LRP5L	CD163	-0.161951634338925	0.204448754416564	-0.792138033812366	0.428280195271395	0.782153991009345	0.106707734329217	dx_AD
LRP5L	ERN1	0.340959978511102	0.177405917479998	1.92191998640374	0.0546158265377012	0.435150468114301	0.361360544947932	dx_AD
LRP6	AIF1	-0.0411313798484665	0.0961599850463127	-0.427739041646655	0.668841122143936	0.954774260865418	0.0200992973682488	dx_AD
LRP6	HIF1A	0.158380684670492	0.0947420672153831	1.67170391490862	0.0945827217907202	0.464615420315512	0.332906380315377	dx_AD
LRP6	HIST	0.0723985262786471	0.135560506384871	0.534067983436856	0.593294499793665	0.955608366364513	0.0197200566512975	dx_AD
LRP6	HSPA1A	-0.065257067005219	0.109572549388539	-0.595560360413086	0.551468964333097	0.993953591304247	0.00263389277673093	dx_AD
LRP6	IFI44L	0.0627294034741208	0.157066801883788	0.399380408347102	0.689612927515358	0.939535133188257	0.0270869751541901	dx_AD
LRP6	TMEM163	0.151805042210727	0.165118011021161	0.919373006444898	0.357900503379021	0.950831273484156	0.0218965424694806	dx_AD
LRP6	FRMD4A	-0.0780824227429353	0.0502625451000482	-1.55349122467856	0.120305824104462	0.420344400944297	0.376394733081339	dx_AD
LRP6	PICALM	-0.024052259390145	0.0430792135821316	-0.558326333982135	0.576621565806772	0.839245464852683	0.0761109969310384	dx_AD
LRP6	CD163	0.121149432933409	0.0613488240170396	1.9747637362985	0.0482949661358729	0.332728199039093	0.477910390690844	dx_AD
LRP6	GPNMB	0.151772277595388	0.160468872788415	0.945805095767735	0.344248006013653	0.729645329647615	0.136888193039977	dx_AD
LRP6	ERN1	-0.115324363706494	0.0883415384729791	-1.30543757444035	0.191743890820938	0.632222090297108	0.199130333668014	dx_AD
LRP8	AIF1	-0.0404934702555808	0.143079179047523	-0.283014415690289	0.777165786462685	0.970984472481412	0.0127877150657951	dx_AD
LRP8	HIST	-0.382993990872374	0.184997104628424	-2.0702701895883	0.038427049552528	0.675264520293636	0.170526068353986	dx_AD
LRP8	HSPA1A	-0.0380675416357756	0.163148534537276	-0.233330576604586	0.815504717076754	0.995760211575623	0.00184523118204909	dx_AD
LRP8	TMEM163	-0.126249215993408	0.111326804148803	-1.13404150023617	0.256777140419071	0.933245804987148	0.0300039535849184	dx_AD
LRP8	FRMD4A	-0.130011581280311	0.0740670522382636	-1.75532274272346	0.0792041184952851	0.339518024602211	0.469137164601489	dx_AD
LRP8	PICALM	-0.0832066764145984	0.0666238145288834	-1.24890291861817	0.211700583993576	0.569246265024353	0.244699810224695	dx_AD
LRP8	CD163	0.185621645587824	0.230446306163102	0.805487615221081	0.42053835032026	0.776089499616172	0.110088192468451	dx_AD
LRP8	GPNMB	0.0545852706508869	0.276865072578207	0.197154773415733	0.843706421497997	0.956212086766776	0.0194457710115546	dx_AD
LRP8	ERN1	-0.300224107881961	0.123449145312879	-2.43196586838289	0.0150171223608217	0.279903213419139	0.552992115602472	dx_AD
LRPAP1	AIF1	-0.00789848636514669	0.0779896434644642	-0.101276092751285	0.919331293821501	0.991948204104274	0.00351100451818373	dx_AD
LRPAP1	CCL3	0.0154474738907804	0.118315004900089	0.130562255428421	0.896121602870772	0.996119802021007	0.00168842640786004	dx_AD
LRPAP1	HIF1A	0.0371056529472053	0.090147116692575	0.411612199131617	0.680623688682105	0.902872087495833	0.0443737730858576	dx_AD
LRPAP1	HIST	-0.0304616855539847	0.0785292860680268	-0.387902234684738	0.698088384328359	0.971990135055939	0.0123381428026461	dx_AD
LRPAP1	HSPA1A	0.0353893199751317	0.105158074968196	0.336534498048151	0.736467841356077	0.993953591304247	0.00263389277673093	dx_AD
LRPAP1	IFI44L	0.156689622703222	0.0892547232988058	1.75553311815957	0.0791681609563888	0.635415321301039	0.196942317560059	dx_AD
LRPAP1	TMEM163	-0.125581390566557	0.0848881929560283	-1.47937405890602	0.139040369334682	0.858452144683905	0.0662839100301383	dx_AD
LRPAP1	FRMD4A	0.0228211529903357	0.058616241924189	0.389331561375963	0.697030891852949	0.900712672756273	0.0454137268205796	dx_AD
LRPAP1	PICALM	0.0692917682456332	0.0516634639431986	1.34121413774764	0.179850937495126	0.531357664368342	0.274613050722975	dx_AD
LRPAP1	CD163	0.0937424801394566	0.0541188294154994	1.73216015852348	0.0832450505259446	0.412952916407605	0.384099462411487	dx_AD
LRPAP1	GPNMB	0.173040405184133	0.0888495534489045	1.94756640261164	0.0514668671277786	0.373108014444163	0.428165422115716	dx_AD
LRPAP1	MKI67	0.132280940304884	0.10190954811781	1.2980230287349	0.194279421753373	0.902714824419025	0.0444494254803083	dx_AD
LRPAP1	ERN1	-0.0294463546917871	0.0994036339095579	-0.296230163160623	0.767054315139394	0.942572811287393	0.0256850917121293	dx_AD
LRR1	AIF1	0.00950553315852653	0.120459295023624	0.0789107487028076	0.937103613675573	0.994483578019213	0.00240238401719534	dx_AD
LRR1	HSPA1A	0.0292333717665325	0.142751593788091	0.204784906359282	0.837740180084188	0.996339630875479	0.00159259463605944	dx_AD
LRR1	PICALM	0.0982774846150454	0.104123500782543	0.943854978716985	0.345243761176068	0.6926220743855	0.1595036712748	dx_AD
LRR1	CD163	0.178578045606409	0.122077134990513	1.46282959229251	0.143514013543546	0.51386070612618	0.28915459065307	dx_AD
LRR1	ERN1	0.359600564819761	0.118908578691853	3.02417679847684	0.00249310697150706	0.14040058565209	0.852631080632563	dx_AD
LRRC1	AIF1	0.466696917106642	0.147804806480343	3.15752192516628	0.00159116270625791	0.170599397326676	0.768022507389839	dx_AD
LRRC1	HSPA1A	0.193339577836475	0.142793783185916	1.35397755786573	0.17574353768801	0.937523439550332	0.0280178654241234	dx_AD
LRRC1	PICALM	-0.0528250672989374	0.1207376390711	-0.43751946539082	0.661734662475384	0.882460757399595	0.0543045983749835	dx_AD
LRRC1	CD163	0.359273286058807	0.188125726187943	1.90975095931262	0.0561652862621942	0.356456840497129	0.447993046649823	dx_AD
LRRC1	ERN1	0.203901092470228	0.137668279346444	1.48110438685087	0.138578759070752	0.564173054535579	0.248587660020358	dx_AD
LRRC14	AIF1	0.117459895456482	0.12533183962977	0.937191186241724	0.348660222663582	0.862651204592763	0.0641647669040912	dx_AD
LRRC14	HSPA1A	0.0255501263707121	0.13953315639858	0.183111505753712	0.85471052812448	0.996374927679531	0.00157720938465507	dx_AD
LRRC14	PICALM	0.24860490623929	0.103267622755591	2.40738480857333	0.016067230044197	0.153243781414261	0.814617139989108	dx_AD
LRRC14	CD163	0.0911843108637882	0.125482971385486	0.726666812691806	0.467430088402902	0.807775713509847	0.0927092084168553	dx_AD
LRRC14	ERN1	0.0737522923989422	0.147573582630409	0.499766225664191	0.617239694746963	0.890513599256071	0.0503594439303584	dx_AD
LRRC17	PICALM	-0.162261087379208	0.185808734397269	-0.873269428940217	0.38251623953285	0.720363452004683	0.142448329438479	dx_AD
LRRC2	ERN1	-0.15341812107255	0.171507880887609	-0.894525197784276	0.371040954066127	0.77137862744631	0.112732398281383	dx_AD
LRRC20	AIF1	0.0197864026660133	0.167770844710187	0.117937074824848	0.906117516766749	0.991127709689301	0.00387038180143338	dx_AD
LRRC20	HSPA1A	0.201053737859804	0.185211211103106	1.08553762303233	0.277683609707796	0.969081604467447	0.0136396503200428	dx_AD
LRRC20	PICALM	0.244304799814306	0.174121028858482	1.40307463961097	0.160594582688814	0.507144768563525	0.294868050106997	dx_AD
LRRC20	CD163	0.377270400784872	0.253544894813898	1.48798263542947	0.136755473094307	0.502177809804273	0.299142481771393	dx_AD
LRRC20	ERN1	0.0120092111904979	0.181061308994621	0.0663267666470626	0.947117673438124	0.986459916820976	0.0059205568964665	dx_AD
LRRC23	AIF1	0.0831955136643221	0.143571512648686	0.579470900107448	0.562271476277771	0.933595096391899	0.0298414380418769	dx_AD
LRRC23	CCL3	-0.183239275093153	0.273354519523376	-0.670335633786672	0.502643856344208	0.982098407175814	0.00784499332080403	dx_AD
LRRC23	HIF1A	0.249015428944304	0.261795504747306	0.951182982246628	0.341511495688828	0.729731962761106	0.136836630934168	dx_AD
LRRC23	HIST	-0.00182011428414075	0.186549871788623	-0.00975671688589044	0.992215389740234	0.999318565923415	0.000296043937914895	dx_AD
LRRC23	HSPA1A	0.417978961679471	0.182524041644326	2.28999400798917	0.0220216640040068	0.567424511570421	0.246091907507655	dx_AD
LRRC23	IFI44L	0.0317725399016311	0.282570287823308	0.112441191699173	0.910473596140734	0.986886345651846	0.00573285979071686	dx_AD
LRRC23	TMEM163	0.407783183210452	0.213419725809102	1.91070990117944	0.0560418717070989	0.748783633461235	0.125643656758137	dx_AD
LRRC23	FRMD4A	-0.230994371397222	0.157958303271779	-1.4623756182021	0.143638307029777	0.458332621509049	0.338819231044142	dx_AD
LRRC23	PICALM	-0.0882940681262174	0.115474347892983	-0.764620625595954	0.444497483574304	0.760412082053668	0.118950991323227	dx_AD
LRRC23	CD163	-0.0739509868331687	0.191533453356724	-0.386099584887857	0.699422917266995	0.913287040992623	0.0393927046923123	dx_AD
LRRC23	GPNMB	0.093932470171623	0.233229896562609	0.402746266906684	0.687134893709755	0.908633908491394	0.0416110601739126	dx_AD
LRRC23	MKI67	0.120295628626009	0.287238784852162	0.418800088880489	0.675362239886169	0.977968877208853	0.00967496593993188	dx_AD
LRRC23	ERN1	0.195586235480181	0.188234456122798	1.03905650170969	0.298778459380651	0.722156519563377	0.141368663627496	dx_AD
LRRC25	AIF1	0.0361854190707582	0.109868760215581	0.329351300585867	0.741890172707379	0.964156864125784	0.0158523025265288	dx_AD
LRRC25	HIF1A	0.236867286928792	0.235037016796152	1.00778715692357	0.313556652768844	0.71227780404684	0.14735058890009	dx_AD
LRRC25	HIST	0.0489207653562778	0.158586628637575	0.308479761355407	0.75771729796243	0.97453004126782	0.0112047685979256	dx_AD
LRRC25	HSPA1A	0.0525439497907407	0.119910771545343	0.438192074936917	0.661247053021306	0.993953591304247	0.00263389277673093	dx_AD
LRRC25	TMEM163	0.0117589134309375	0.144603977428919	0.0813180497522458	0.935189019900154	0.999470404929196	0.000230061141895285	dx_AD
LRRC25	FRMD4A	0.174153264734255	0.139147168292582	1.25157606059267	0.210724382265807	0.556757445451967	0.254333966485961	dx_AD
LRRC25	PICALM	0.161100191091192	0.104559662444917	1.54074895924671	0.123377896067166	0.453740816423813	0.343192151855167	dx_AD
LRRC25	CD163	0.100152088664824	0.109341944161143	0.915953062963872	0.35969151367662	0.733561574137674	0.134563426216235	dx_AD
LRRC25	GPNMB	0.372804304247963	0.172554729963973	2.16049889983195	0.0307340686837458	0.318431319445188	0.496984223618756	dx_AD
LRRC25	ERN1	0.487786312477947	0.145270590213214	3.35777745352326	0.000785718448893098	0.0827440098529321	1.08226343660941	dx_AD
LRRC27	AIF1	0.119495286360598	0.126833494706927	0.942142977584235	0.346119443442674	0.861541909370567	0.0647235916162087	dx_AD
LRRC27	HSPA1A	0.0213043476155725	0.144643575513837	0.147288585337373	0.882904241798576	0.996374927679531	0.00157720938465507	dx_AD
LRRC27	FRMD4A	-0.111566150391549	0.139142521810244	-0.801812048107748	0.422661688279136	0.754314320825776	0.122447647028094	dx_AD
LRRC27	PICALM	0.0247846969575347	0.103684362014027	0.239039875214565	0.811074662892358	0.942047668787669	0.0259271208083391	dx_AD
LRRC27	CD163	0.0634123730999869	0.162124168728306	0.391134607488757	0.695697741107822	0.911553024957489	0.040218063403249	dx_AD
LRRC27	ERN1	0.109896323758783	0.0919072003735655	1.19573138243902	0.231801400596604	0.668428409004063	0.174945100353287	dx_AD
LRRC28	AIF1	0.0911296633045117	0.100990614278783	0.902357748344315	0.366866858043919	0.872228704342124	0.059369625146812	dx_AD
LRRC28	HIF1A	0.0764137484262178	0.0904717268288201	0.844614678028628	0.398326011149005	0.768990102706867	0.114079249753126	dx_AD
LRRC28	HIST	0.0493594638866224	0.148542969460579	0.332290811647748	0.739669677353926	0.973707409284011	0.0115715252808305	dx_AD
LRRC28	HSPA1A	0.020890200169795	0.0846976853401288	0.24664428651036	0.805183527445564	0.995760211575623	0.00184523118204909	dx_AD
LRRC28	IFI44L	0.149613294286747	0.140377317468068	1.06579394011272	0.286516800869429	0.805468324672129	0.0939515336936662	dx_AD
LRRC28	TMEM163	-0.00087613130554252	0.0913470149906793	-0.00959124176780071	0.992347413604075	0.999470404929196	0.000230061141895285	dx_AD
LRRC28	FRMD4A	-0.0247595102778905	0.0448163341742847	-0.552466209788691	0.580628979004159	0.847268857571146	0.0719787563377944	dx_AD
LRRC28	PICALM	0.0166102890285821	0.0403946791817509	0.411199924471393	0.680925943656092	0.889352264822055	0.0509261846248021	dx_AD
LRRC28	CD163	0.0646163358474644	0.052606584046586	1.22829370160669	0.219336734503194	0.614793431668911	0.211270781063616	dx_AD
LRRC28	GPNMB	0.113675528895792	0.0872657659859211	1.30263600635937	0.192699059038882	0.604929851415716	0.218294983875451	dx_AD
LRRC28	MKI67	-0.080490833893073	0.169683362408565	-0.474359022302179	0.635243909118543	0.977968877208853	0.00967496593993188	dx_AD
LRRC28	ERN1	-0.0499110569545067	0.0801535605403055	-0.62269294861092	0.533486317359427	0.857994031149707	0.066515733419083	dx_AD
LRRC34	PICALM	0.190122934597391	0.187733357391112	1.01272857013525	0.311189827380921	0.665442146137305	0.176889696320802	dx_AD
LRRC36	ERN1	-0.0652242963584104	0.186387099773456	-0.349939971369732	0.726383748450086	0.928005247473961	0.0324495680240886	dx_AD
LRRC37A	PICALM	-0.218826175807776	0.217480601929066	-1.00618709837464	0.314325577135541	0.667778769701728	0.175367392331593	dx_AD
LRRC37A2	AIF1	0.279500572249246	0.165629452353544	1.68750526115753	0.0915062391385913	0.691525879324943	0.160191562427108	dx_AD
LRRC37A2	HIF1A	0.194564997180949	0.239426910473791	0.812627940593366	0.416431407077611	0.775873178778032	0.110209261033103	dx_AD
LRRC37A2	HIST	0.340160853300184	0.19057588259938	1.78491028697086	0.0742758698095452	0.71809724206177	0.143816741229458	dx_AD
LRRC37A2	HSPA1A	0.278194300063931	0.158365428967422	1.75666054061054	0.0789756871622695	0.823663992128124	0.0842499195230262	dx_AD
LRRC37A2	FRMD4A	0.14920987513876	0.0785811279519001	1.8988003739281	0.0575907280278381	0.280042256384916	0.552776431764377	dx_AD
LRRC37A2	PICALM	0.122206869178155	0.0736366002357033	1.65959412557048	0.0969961309133877	0.405652356828321	0.391845996440569	dx_AD
LRRC37A2	CD163	0.161447788152169	0.158559136681978	1.01821813318765	0.308574303837801	0.694798596606339	0.15814106743671	dx_AD
LRRC37A2	GPNMB	0.100508188322848	0.196279302780188	0.512067176208625	0.608603995887884	0.877736999525253	0.0566355943049436	dx_AD
LRRC37A2	ERN1	0.236830273891684	0.16805705674709	1.40922540520325	0.158768527865042	0.591556888263183	0.228003484221539	dx_AD
LRRC37A3	AIF1	0.247736519179628	0.130852340851923	1.89325248265886	0.0583243009797312	0.632899646873683	0.198665146639964	dx_AD
LRRC37A3	HIF1A	0.268203550837162	0.106836383560002	2.5104139797706	0.0120589698166503	0.201927280636591	0.694805003346753	dx_AD
LRRC37A3	HIST	-0.0456096646442355	0.0881584219683545	-0.517360266051582	0.604904691315588	0.95957919212089	0.0179191780083494	dx_AD
LRRC37A3	HSPA1A	-0.134673629412629	0.109396614856081	-1.23105847095727	0.218300996327372	0.948903386445103	0.022778003452298	dx_AD
LRRC37A3	IFI44L	0.260143856407399	0.0956044820446849	2.72104247461756	0.00650763993221383	0.422299348458305	0.374379588622881	dx_AD
LRRC37A3	TMEM163	-0.0333583868170101	0.0944145569049015	-0.353318258439852	0.723849858857754	0.992783872513202	0.00314528644024192	dx_AD
LRRC37A3	FRMD4A	-0.0346741121180531	0.0621070075124534	-0.558296293877956	0.57664207526549	0.844999886047995	0.0731433496168522	dx_AD
LRRC37A3	PICALM	0.0872330574736033	0.0531315614429934	1.64183124125194	0.10062498264541	0.414245506375343	0.382742193993664	dx_AD
LRRC37A3	CD163	0.0775260004407108	0.0608850372223856	1.27331778015579	0.202905299896137	0.592685355152342	0.227175803746478	dx_AD
LRRC37A3	GPNMB	0.112606066005325	0.102110777970886	1.10278335199279	0.270121259462116	0.673721503502044	0.171519590834584	dx_AD
LRRC37A3	ERN1	0.0165105413029556	0.0884456224399753	0.186674488205006	0.851915859924212	0.96587192110186	0.0150804591399301	dx_AD
LRRC37B	AIF1	0.172309621481308	0.120036124762482	1.43548137547976	0.15114997185565	0.758646906554385	0.119960308709485	dx_AD
LRRC37B	HIST	0.0601749161182976	0.164595372388995	0.365593000853533	0.714668798598407	0.972104550573374	0.012287023864571	dx_AD
LRRC37B	HSPA1A	0.0225432986134386	0.122427325708826	0.18413616799124	0.853906633608731	0.996374927679531	0.00157720938465507	dx_AD
LRRC37B	FRMD4A	0.0629136676587576	0.140881118968347	0.446572742461629	0.655183579864823	0.886073021796785	0.05253048617545	dx_AD
LRRC37B	PICALM	0.124068222119677	0.0512724164478943	2.41978495875578	0.0155296877574043	0.150187957887278	0.823364887789668	dx_AD
LRRC37B	CD163	0.097717046678599	0.11403490523391	0.856904703679638	0.391497553049823	0.757249476973923	0.120761017958682	dx_AD
LRRC37B	GPNMB	-0.0211331700010469	0.167972860920118	-0.125813002679624	0.899879948913972	0.976492918622284	0.0103309018020534	dx_AD
LRRC37B	ERN1	0.132021190099162	0.111181496844238	1.18743850232669	0.235054700518879	0.67064780578822	0.17350549198977	dx_AD
LRRC39	PICALM	-0.0591614012704356	0.215944928932463	-0.273965226055104	0.78411134517045	0.930414037354955	0.0313237459367354	dx_AD
LRRC39	ERN1	-0.669622923926584	0.234431297640948	-2.85637169893659	0.00428513152160174	0.176242836938481	0.75388852506739	dx_AD
LRRC4	AIF1	-0.101031408601319	0.150524079793262	-0.671197649838356	0.502094625640609	0.916433650285001	0.0378989724455595	dx_AD
LRRC4	HSPA1A	-0.129854452281785	0.145226770708063	-0.894149554167398	0.371241878691907	0.986734250512015	0.00579979674933194	dx_AD
LRRC4	FRMD4A	0.101260868168665	0.158140966661324	0.640320280737412	0.521964398365209	0.817784248364947	0.087361258802551	dx_AD
LRRC4	PICALM	-0.0699468988808262	0.0599689298791123	-1.16638564372964	0.243458560288474	0.602249462218381	0.220223579134839	dx_AD
LRRC4	CD163	0.153062481135009	0.175911433659488	0.87011104367037	0.384239723009684	0.753262410620828	0.123053704235101	dx_AD
LRRC4	GPNMB	0.146712719875691	0.215450158837334	0.680958977553878	0.495897447955293	0.821819634021641	0.0852234872583807	dx_AD
LRRC4	ERN1	0.0311420991706282	0.155572534051494	0.200177360100853	0.841341872839384	0.963468642272431	0.0161624156319473	dx_AD
LRRC40	AIF1	-0.0938064368117879	0.0943884604694162	-0.993833741383918	0.320303816325583	0.85285511017444	0.0691247439749266	dx_AD
LRRC40	HIST	0.100247631664199	0.182173760593394	0.550285789444445	0.582123369516531	0.954229897371816	0.0203469805037819	dx_AD
LRRC40	HSPA1A	-0.147399454222725	0.0966545182764709	-1.52501359327149	0.127255707214666	0.902174948729548	0.0447092364043153	dx_AD
LRRC40	TMEM163	-0.0731438355198879	0.162876624401581	-0.449075094652919	0.653377485916418	0.988117609177478	0.00519136110366977	dx_AD
LRRC40	FRMD4A	-0.0560564207694775	0.0565400304433633	-0.99144659686078	0.32146755670495	0.677081201763244	0.169359243629576	dx_AD
LRRC40	PICALM	0.0503254971429558	0.0483105577143486	1.04170805562877	0.297547053041616	0.654268185259321	0.184244197388095	dx_AD
LRRC40	CD163	-0.0841461923060241	0.0816418987634782	-1.03067412174968	0.302693664132091	0.689775104214393	0.161292484508245	dx_AD
LRRC40	GPNMB	0.0293908248357511	0.137313211687778	0.214042221243647	0.830514132266358	0.951546987800938	0.021569761198491	dx_AD
LRRC40	ERN1	0.0616440038362969	0.087132005790685	0.707478305783327	0.479269289685684	0.830675590796566	0.0805685509866808	dx_AD
LRRC41	AIF1	-0.183425813607766	0.0908080846407398	-2.01992822922591	0.0433908326530509	0.579195856516401	0.237174553679866	dx_AD
LRRC41	HIST	0.0852572028416452	0.140697778158563	0.605959837870094	0.54454142289444	0.947562522389184	0.0233921246498269	dx_AD
LRRC41	HSPA1A	-0.0402058641629379	0.111594757607809	-0.360284524334363	0.718634371131361	0.993953591304247	0.00263389277673093	dx_AD
LRRC41	TMEM163	0.249350204555535	0.156147733650225	1.59688647876303	0.110291014317275	0.824093190134284	0.084023674622453	dx_AD
LRRC41	FRMD4A	-0.0296082789235257	0.139108793632508	-0.212842611529963	0.831449725967113	0.950142914806396	0.0222110658230635	dx_AD
LRRC41	PICALM	-0.0671775950453286	0.0712144215898698	-0.943314479645856	0.345520071748077	0.6926220743855	0.1595036712748	dx_AD
LRRC41	CD163	-0.0675185987662976	0.105474396696451	-0.640142071261254	0.522080239573344	0.83403651018108	0.0788149375839434	dx_AD
LRRC41	GPNMB	-0.0131820217290137	0.135933493706876	-0.0969740523070724	0.922747000570202	0.981447935848273	0.00813273404006452	dx_AD
LRRC41	ERN1	-0.153194971581052	0.0857053105265426	-1.78746183451033	0.0738628753193001	0.471817134555516	0.326226291284704	dx_AD
LRRC42	AIF1	-0.117500886806912	0.119765011280693	-0.981095276077972	0.326545759756329	0.85638226210606	0.0673323366476106	dx_AD
LRRC42	HSPA1A	-0.0596394312724256	0.119978990461759	-0.497082289514968	0.619131023225618	0.993953591304247	0.00263389277673093	dx_AD
LRRC42	PICALM	0.110816901637402	0.100196288018303	1.10599807467078	0.268727352716283	0.626054377257521	0.203387943599067	dx_AD
LRRC42	CD163	0.00437309164456323	0.137474337476592	0.031810239822453	0.9746233805727	0.995049826922248	0.00215517149992775	dx_AD
LRRC42	ERN1	-0.142839938781484	0.125646055501003	-1.13684379674254	0.255603590821759	0.68609848447274	0.163613539988343	dx_AD
LRRC45	AIF1	0.172179811424581	0.165355247792181	1.04127213211266	0.29774926665819	0.845319999386311	0.0729788559499742	dx_AD
LRRC45	PICALM	0.258249931300621	0.14916730136859	1.73127708908865	0.0834023557230455	0.377671343004527	0.422885967375713	dx_AD
LRRC47	AIF1	-0.212574531414631	0.105183217291393	-2.02099286263253	0.0432805039429037	0.579195856516401	0.237174553679866	dx_AD
LRRC47	HSPA1A	0.00461346157521358	0.113111107862656	0.0407869895573425	0.967465711557787	0.997489027409801	0.00109187294606181	dx_AD
LRRC47	PICALM	0.0858421682014065	0.0871038718710875	0.985514953094757	0.324371190141949	0.676268322216688	0.169880955334824	dx_AD
LRRC47	CD163	-0.105405766261423	0.117208507725259	-0.899301324682827	0.36849218198039	0.739619873714865	0.130991427787687	dx_AD
LRRC47	ERN1	0.270930745043899	0.158866405310536	1.70539985791402	0.088119874832694	0.49865147870129	0.302202888764759	dx_AD
LRRC49	PICALM	-0.0913554076175753	0.190129370772644	-0.480490769239529	0.630878465289102	0.865447626731655	0.0627592086778493	dx_AD
LRRC49	ERN1	0.0302307001458928	0.194912082947334	0.155099159009354	0.876743145176486	0.971923486480954	0.0123679230439423	dx_AD
LRRC4C	AIF1	-0.526448239091589	0.380092554817316	-1.38505275207144	0.166036337659058	0.765771040065485	0.11590106182951	dx_AD
LRRC4C	CCL3	0.295329755199077	0.289976064769186	1.01846252529205	0.308458201264253	0.944442313952695	0.0248245634140542	dx_AD
LRRC4C	HIF1A	0.244530260163461	0.152008647846885	1.60866018892406	0.107690665432509	0.484080759961913	0.315082178273021	dx_AD
LRRC4C	HIST	0.45137502369186	0.154368490736835	2.92401008481296	0.00345553551313046	0.337972003246924	0.471119274097972	dx_AD
LRRC4C	HSPA1A	0.0388588189423912	0.217896197948195	0.178336379011211	0.858458810392382	0.996374927679531	0.00157720938465507	dx_AD
LRRC4C	IFI44L	0.0096035172416542	0.174451497502832	0.0550497839177236	0.95609880206318	0.998217692021911	0.000774737135295068	dx_AD
LRRC4C	TMEM163	0.382831843319702	0.151729021131954	2.5231286702019	0.0116315832307331	0.493810785683007	0.306439428556662	dx_AD
LRRC4C	FRMD4A	0.0422682689518085	0.100815641386364	0.419263006915965	0.675023929109672	0.893491830398922	0.0489094140916194	dx_AD
LRRC4C	PICALM	0.221560383739411	0.0974880244318915	2.27269333880286	0.0230446663561064	0.189771118829369	0.721769881937383	dx_AD
LRRC4C	CD163	0.154318952940245	0.103130614024399	1.49634475078113	0.134563839048989	0.499030955478703	0.301872513742122	dx_AD
LRRC4C	GPNMB	-0.012569272779195	0.192606378012676	-0.0652588606300866	0.94796789694947	0.991307313232657	0.00379168986235739	dx_AD
LRRC4C	MKI67	0.341841474131691	0.189018669557749	1.80850640273526	0.0705277212139564	0.843085541865825	0.0741283583817288	dx_AD
LRRC4C	ERN1	-0.121901800684215	0.225180239189429	-0.541352123627807	0.588264899919573	0.879724177939935	0.0556534719128111	dx_AD
LRRC57	AIF1	0.174460737857077	0.0983001587675124	1.77477574852845	0.0759349221807228	0.662403727021791	0.178877232653665	dx_AD
LRRC57	HSPA1A	0.140636572254633	0.128551941342803	1.09400582197047	0.273952424809785	0.964527113443544	0.0156855595665865	dx_AD
LRRC57	FRMD4A	0.0409848969827991	0.13979014459088	0.293188744476575	0.769377886875593	0.927372067065213	0.0327459894216003	dx_AD
LRRC57	PICALM	0.160154058019391	0.0873555769741237	1.83335813884936	0.0667493285999451	0.342625268715142	0.465180610842573	dx_AD
LRRC57	CD163	0.196767473181466	0.106364735349212	1.8499314884341	0.064323424771803	0.376580141548675	0.424142585655583	dx_AD
LRRC57	GPNMB	0.299775512175168	0.152044751878777	1.9716268300676	0.0486522220378801	0.367977995053737	0.434178151197331	dx_AD
LRRC57	ERN1	0.0696390423762896	0.119792722160024	0.581329492481714	0.561018407241517	0.86607588067097	0.062444055889123	dx_AD
LRRC58	AIF1	0.0974107474897385	0.0864434636705017	1.12687233196764	0.259796462921445	0.823513894682443	0.0843290688281611	dx_AD
LRRC58	HIF1A	0.235869139775486	0.176528916828821	1.33615015609146	0.18150019899333	0.588070026428748	0.230570955759219	dx_AD
LRRC58	HIST	-0.0956901602959732	0.149010400795565	-0.642171014808927	0.520762150616355	0.942106085078259	0.0259001910818106	dx_AD
LRRC58	HSPA1A	-0.0217667028638422	0.118681089641817	-0.18340497993012	0.854480268723783	0.996374927679531	0.00157720938465507	dx_AD
LRRC58	IFI44L	0.0471238572398596	0.155739099232867	0.302582058532381	0.762208389103045	0.961554473623694	0.0170261072403258	dx_AD
LRRC58	TMEM163	0.0683354148854081	0.156067711268902	0.437857480767865	0.661489599692977	0.988117609177478	0.00519136110366977	dx_AD
LRRC58	FRMD4A	-0.163491369393371	0.128793635575381	-1.26940565551224	0.204296420128512	0.548171725111459	0.26108336927948	dx_AD
LRRC58	PICALM	0.0358382354564108	0.0654699415374116	0.547399838992246	0.5841040658756	0.842174193773437	0.0745980705309349	dx_AD
LRRC58	CD163	0.00767046848026237	0.0873969574114006	0.0877658525817489	0.930062778690697	0.987034884050276	0.00566749810764682	dx_AD
LRRC58	GPNMB	0.338828362229604	0.133839107555489	2.53160954535749	0.0113540345301089	0.210174560947321	0.677419851146936	dx_AD
LRRC58	ERN1	-0.16365791237723	0.0927747150424472	-1.764035732175	0.07772596344565	0.478673754997743	0.319960383615026	dx_AD
LRRC59	AIF1	0.00430818199111993	0.115110024821148	0.037426644619474	0.97014482821532	0.997171334781679	0.00123021444932361	dx_AD
LRRC59	HSPA1A	-0.145702796847837	0.129930485462912	-1.12139038293232	0.262121727952089	0.959287870048847	0.018051047038582	dx_AD
LRRC59	FRMD4A	0.0121079968076039	0.136508121745259	0.0886979957881109	0.929321925388475	0.982533393400153	0.00765268031847351	dx_AD
LRRC59	PICALM	0.105639507194804	0.104817398503343	1.00784324647625	0.313529720841432	0.667441544481974	0.175586764451169	dx_AD
LRRC59	CD163	-0.00402703873227717	0.133028627599293	-0.0302719708152396	0.975850150373473	0.995467912642427	0.00197273421710682	dx_AD
LRRC59	GPNMB	0.066616453743487	0.161926268644061	0.411399918625435	0.680779313573601	0.905036028633141	0.0433341315957774	dx_AD
LRRC59	ERN1	0.140904488344399	0.133508993867452	1.05539323054362	0.291245517617669	0.716278969180681	0.144917800066933	dx_AD
LRRC69	AIF1	0.154000109429869	0.135126507744576	1.13967356960759	0.254422322417752	0.821833353747987	0.0852162370644653	dx_AD
LRRC69	HIF1A	0.221894102267894	0.188316267052331	1.17830554811408	0.238674816755793	0.655181278065109	0.183638521121238	dx_AD
LRRC69	HIST	0.142733808678386	0.160356032715265	0.890105637196885	0.3734091663405	0.90192903365355	0.0448276326411474	dx_AD
LRRC69	HSPA1A	0.0824104638573706	0.120115472176846	0.686093659408323	0.492654049022692	0.991418626013444	0.00374292616228664	dx_AD
LRRC69	IFI44L	-0.0857309337700585	0.186082721296275	-0.46071410162559	0.645003736440503	0.92435318676641	0.0341620571823672	dx_AD
LRRC69	TMEM163	0.0888630590744022	0.0888826699294222	0.999779362444496	0.317417295300597	0.945021230048688	0.0245584348881663	dx_AD
LRRC69	FRMD4A	0.0647045905226791	0.0569895877312377	1.13537565542368	0.256217955376558	0.606572063750695	0.217117595407324	dx_AD
LRRC69	PICALM	0.112912344317577	0.0474352910999061	2.38034471169928	0.0172964494579736	0.159570755842306	0.797046697822667	dx_AD
LRRC69	CD163	0.133442932002701	0.0626340161072409	2.13051853124383	0.0331288275488236	0.28725602909533	0.541730847320776	dx_AD
LRRC69	GPNMB	0.0463760374098623	0.158119849557963	0.293296746357338	0.769295340386856	0.934717405865832	0.0293196700083651	dx_AD
LRRC69	ERN1	0.161495072341263	0.0956936740392048	1.68762537296979	0.0914831654400724	0.504366985979466	0.297253348499002	dx_AD
LRRC7	AIF1	0.0146722099390857	0.198979343489622	0.0737373522385301	0.941219376886975	0.994507636539562	0.00239187770368924	dx_AD
LRRC7	HIF1A	0.0548376050937378	0.105973507063016	0.517465228938106	0.604831435510333	0.874413164808278	0.0582833124483914	dx_AD
LRRC7	HIST	0.0521064171871757	0.102748503763132	0.507125800170266	0.612066553279162	0.95957919212089	0.0179191780083494	dx_AD
LRRC7	HSPA1A	-0.0157279171962436	0.140472356439457	-0.111964500310937	0.910851554184962	0.996672240610588	0.00144763757283962	dx_AD
LRRC7	TMEM163	0.0186782844637658	0.119215180890966	0.156677063476076	0.875499364499152	0.999470404929196	0.000230061141895285	dx_AD
LRRC7	FRMD4A	-0.0872106068556082	0.0715246397070703	-1.21930857971155	0.222727093424274	0.57042697703753	0.243799943707571	dx_AD
LRRC7	PICALM	0.00805440735228838	0.0570907245374923	0.141080839620435	0.887806080014661	0.966060289518276	0.014995769456075	dx_AD
LRRC7	CD163	-0.0378184803596133	0.0658386203040008	-0.574411799411829	0.565689170141339	0.856300654573216	0.0673737239947691	dx_AD
LRRC7	GPNMB	0.045763898692293	0.142520104474207	0.321104863493664	0.748130924784861	0.928236517788624	0.0323413499849456	dx_AD
LRRC7	MKI67	-0.0525955791008759	0.133522674821276	-0.393907470557166	0.693649354672665	0.977968877208853	0.00967496593993188	dx_AD
LRRC7	ERN1	0.0963406167180114	0.172373762438679	0.558905342408385	0.57622632317223	0.873016283667136	0.0589776556749244	dx_AD
LRRC74A	AIF1	0.296743014551843	0.215033663617652	1.37998399673587	0.16759157223463	0.769610552519348	0.113728986098227	dx_AD
LRRC74A	HSPA1A	0.146090457495897	0.200897478863358	0.727189103230419	0.467110120548936	0.988277350339543	0.00512115782265614	dx_AD
LRRC74A	FRMD4A	-0.117609383843464	0.204237968505573	-0.575844857369189	0.564720050411159	0.838545654631408	0.0764732872442662	dx_AD
LRRC74A	PICALM	0.0199222343468666	0.177494900952067	0.11224116433771	0.910632190943636	0.974004332515243	0.0114391113110376	dx_AD
LRRC74A	CD163	0.34655935353241	0.213278843961096	1.62491200297216	0.10418131027296	0.454399263128725	0.342562381565057	dx_AD
LRRC74A	ERN1	-0.1205882950391	0.134408969795956	-0.897174461065834	0.369625830680582	0.770680891868724	0.113125408704206	dx_AD
LRRC75A	AIF1	-0.0966082888488522	0.179898557776551	-0.537015360450237	0.591257003850936	0.939070618435004	0.0273017474107295	dx_AD
LRRC75A	HIST	-0.0584018545808676	0.208007646662267	-0.280767825212177	0.778888483100433	0.979324416111755	0.00907341770833485	dx_AD
LRRC75A	HSPA1A	-0.107326681978937	0.15979474185906	-0.671653401922321	0.50180437306034	0.992140110017815	0.00342699245182318	dx_AD
LRRC75A	FRMD4A	0.00991988907171182	0.173781670460892	0.0570824819752448	0.954479491026037	0.989217668604276	0.00470813522540712	dx_AD
LRRC75A	PICALM	-0.138464107025508	0.146855741277474	-0.942857976276799	0.345753552329343	0.692957911096078	0.159293142781882	dx_AD
LRRC75A	CD163	-0.0663741408398996	0.162660809710771	-0.4080524433508	0.683235173313472	0.90638030941929	0.042689537835122	dx_AD
LRRC75A	GPNMB	-0.0781569336276194	0.213312373158201	-0.366396625148673	0.714069137662993	0.919475184498273	0.0364599873404187	dx_AD
LRRC75A	ERN1	0.091079030059896	0.160347394423298	0.568010664516682	0.570027726529777	0.870187848054327	0.0603869858097918	dx_AD
LRRC8A	AIF1	0.164340676086755	0.142296223543593	1.15491944897898	0.248123414123533	0.820827371353356	0.0857481699838107	dx_AD
LRRC8A	HSPA1A	0.110052329136348	0.180053043551825	0.611221709810593	0.541052812805169	0.993953591304247	0.00263389277673093	dx_AD
LRRC8A	PICALM	0.112629981244456	0.119550815986421	0.942109682105802	0.346136487971148	0.693398951866515	0.159016819153422	dx_AD
LRRC8A	CD163	-0.16886800716673	0.164321633611174	-1.02766752895309	0.304106247003181	0.690937332639242	0.160561340937194	dx_AD
LRRC8A	ERN1	-0.183444961415173	0.151876276921119	-1.20785790338046	0.227101924398716	0.665054729406318	0.177142613792932	dx_AD
LRRC8B	AIF1	0.112444836769453	0.126578821679306	0.888338469877201	0.374358712220355	0.874170203212188	0.0584040008674915	dx_AD
LRRC8B	CCL3	0.325424844331343	0.241996623641344	1.34474952350429	0.17870613585092	0.896707945656977	0.0473489819755368	dx_AD
LRRC8B	HIF1A	0.0655693581286788	0.0982605083457557	0.667301230500005	0.504579740562101	0.8268126086165	0.0825929091482594	dx_AD
LRRC8B	HIST	0.213489018043008	0.181513692646226	1.17615930198227	0.239531224192219	0.851828533099962	0.0696478167624772	dx_AD
LRRC8B	HSPA1A	0.0164672721071435	0.125594901460605	0.131114176735182	0.89568498656465	0.996672240610588	0.00144763757283962	dx_AD
LRRC8B	IFI44L	-1.36272017785544e-05	0.192659544786291	-7.07320355898818e-05	0.999943564000896	0.999943564000896	2.45105346364644e-05	dx_AD
LRRC8B	TMEM163	0.0427453051945402	0.0982542473595265	0.435047912362801	0.66352765033216	0.988117609177478	0.00519136110366977	dx_AD
LRRC8B	FRMD4A	-0.0266802442628782	0.0582777453539629	-0.457811881719682	0.64708759875044	0.882451560476289	0.0543091245749555	dx_AD
LRRC8B	PICALM	0.0369713970675027	0.0543070955426104	0.68078391411108	0.496008229934915	0.791191996111191	0.101718114816243	dx_AD
LRRC8B	CD163	0.093989567602544	0.0660145704502119	1.42377003987977	0.15451305114016	0.532292453882487	0.273849690619328	dx_AD
LRRC8B	GPNMB	0.017046230147082	0.180851135825017	0.0942555879968322	0.924906128436111	0.982122444430657	0.00783436391817834	dx_AD
LRRC8B	MKI67	0.0713140775662335	0.193329298664944	0.368873616460105	0.712221929721896	0.977968877208853	0.00967496593993188	dx_AD
LRRC8B	ERN1	-0.0480818414906885	0.114447964104041	-0.420119675060176	0.67439803022918	0.911532361878418	0.0402279080998115	dx_AD
LRRC8C	AIF1	-0.0470366925301615	0.114157089688221	-0.412034790468338	0.680313923370706	0.957110749753089	0.0190378059809838	dx_AD
LRRC8C	CCL3	-0.17833008399495	0.198952405020486	-0.896345454967421	0.370068289298857	0.954493454898701	0.0202270452809205	dx_AD
LRRC8C	HIF1A	-0.26082278375916	0.187465430230449	-1.39131136571972	0.164131028764686	0.565021807631833	0.247934789788711	dx_AD
LRRC8C	HIST	0.0539658277730197	0.132070321425999	0.408614344164048	0.682822702312925	0.970348468674797	0.0130722751715951	dx_AD
LRRC8C	HSPA1A	-0.159770850357724	0.100894662891482	-1.58354114854981	0.113298175581569	0.892446506094599	0.0494178063689257	dx_AD
LRRC8C	IFI44L	-0.127164721327086	0.122137785896614	-1.04115790534083	0.297802268676216	0.81267822885208	0.0900813745723243	dx_AD
LRRC8C	TMEM163	0.0698148019836689	0.147227331456908	0.474197292668467	0.635359223802612	0.987221706149402	0.00558530432656182	dx_AD
LRRC8C	FRMD4A	-0.162096304331502	0.124403725993463	-1.30298592776891	0.19257956589121	0.530376212470851	0.275415962401763	dx_AD
LRRC8C	PICALM	-0.0751843986315901	0.0845140579913009	-0.88960819558953	0.373676304014092	0.714892010955948	0.14575955622404	dx_AD
LRRC8C	CD163	0.128500391212105	0.12669353483802	1.01426163044859	0.310457927512891	0.696544042699825	0.157051417794547	dx_AD
LRRC8C	GPNMB	-0.206946649585738	0.17876439415746	-1.15765027236607	0.247006784835423	0.652280560861175	0.185565564044615	dx_AD
LRRC8C	MKI67	-0.0874955791523595	0.190911977379551	-0.458303247147297	0.646734591577744	0.977968877208853	0.00967496593993188	dx_AD
LRRC8C	ERN1	0.00266368385130455	0.102628402258337	0.0259546460111452	0.979293513491557	0.994004723805821	0.00261155170135165	dx_AD
LRRC8D	AIF1	-0.00194672342667168	0.104162931199496	-0.0186892151003629	0.985089031856911	0.998877703442447	0.000487680914526912	dx_AD
LRRC8D	CCL3	0.107912740267014	0.22181036876585	0.486508998057388	0.626606327214353	0.988913932430203	0.00484150445657656	dx_AD
LRRC8D	HIF1A	-0.269866840911521	0.203259118740581	-1.3276985681314	0.184277706779394	0.591926561415347	0.227732171571822	dx_AD
LRRC8D	HIST	0.0602654297944003	0.166856216131763	0.361181807855512	0.717963540764315	0.972104550573374	0.012287023864571	dx_AD
LRRC8D	HSPA1A	-0.123158355485792	0.110427036999754	-1.11529167884915	0.264725450078586	0.959691451023731	0.0178683738945284	dx_AD
LRRC8D	IFI44L	-0.13657803556867	0.127153496282657	-1.07411938768135	0.282769176151776	0.804804976114103	0.0943093470344016	dx_AD
LRRC8D	TMEM163	-0.0398301478302274	0.145688580237505	-0.273392380962841	0.784551608897069	0.99661777296319	0.0014713722010694	dx_AD
LRRC8D	FRMD4A	-0.107848063487878	0.103430774112996	-1.04270768939674	0.29708369548987	0.656108793113202	0.183024141826678	dx_AD
LRRC8D	PICALM	-0.118006812294057	0.0781439414067807	-1.51012106850062	0.131012534448463	0.466758491633622	0.330907772283912	dx_AD
LRRC8D	CD163	-0.0121959305179384	0.101568810843569	-0.12007554697792	0.904423302904127	0.978772525955792	0.00931822975062852	dx_AD
LRRC8D	GPNMB	0.0185441697070985	0.128224290947539	0.14462290701756	0.885008610192896	0.971859850329205	0.0123963591654387	dx_AD
LRRC8D	MKI67	-0.0437834266526824	0.20026231950684	-0.218630378198465	0.826937986844604	0.9815088954501	0.0081057600197712	dx_AD
LRRC8D	ERN1	0.00501203052597443	0.0971309436745717	0.0516007601322888	0.958846813650664	0.990287029815113	0.0042389090411234	dx_AD
LRRCC1	AIF1	0.021657680408401	0.122242179892927	0.177170273201698	0.859374644807245	0.983973381659318	0.00701664989674486	dx_AD
LRRCC1	HSPA1A	-0.299673718697628	0.17321290197187	-1.73008889803311	0.0836143934594585	0.83195894452358	0.0798981047270585	dx_AD
LRRCC1	PICALM	-0.0528633141172143	0.116894239413951	-0.452231986642321	0.651101867138917	0.87670148896665	0.0571482558507606	dx_AD
LRRCC1	CD163	0.0723933933670464	0.164767416765555	0.439367168510348	0.660395511822232	0.89597463155372	0.0477042866907812	dx_AD
LRRCC1	ERN1	0.121159870752468	0.135676463140727	0.893005816541646	0.371854057796344	0.772233303619266	0.112251472763525	dx_AD
LRRFIP1	AIF1	0.0137495328953232	0.0545433389725283	0.252084546973708	0.800975714073533	0.977934935587745	0.00969003892936916	dx_AD
LRRFIP1	CCL3	0.216177062962884	0.112521462942611	1.92120736177364	0.0547055704363857	0.747631214303119	0.126312574713477	dx_AD
LRRFIP1	HIF1A	-0.00113723304973401	0.0793891977395695	-0.0143247832465145	0.988570867487313	0.997665831733514	0.00101490133454563	dx_AD
LRRFIP1	HIST	0.0519110986811971	0.060008696585596	0.865059593606595	0.38700608082056	0.908313766566712	0.0417641035165061	dx_AD
LRRFIP1	HSPA1A	0.00491254414286906	0.0813997178634766	0.0603508743249991	0.951876183902108	0.996672240610588	0.00144763757283962	dx_AD
LRRFIP1	IFI44L	0.00585084059274243	0.0667380724688238	0.0876687080747741	0.930139991171999	0.991261600885236	0.00381171703024234	dx_AD
LRRFIP1	TMEM163	0.036126110909406	0.0682290461693852	0.529482865988181	0.596470527252774	0.979700625704814	0.00890661458042656	dx_AD
LRRFIP1	FRMD4A	0.0140746213058432	0.034374296466689	0.409451908913465	0.682208052222543	0.896204896207884	0.0475926877491776	dx_AD
LRRFIP1	PICALM	0.0225342917953553	0.0320596101479393	0.702887268166101	0.48212600617108	0.782059288799893	0.106760321335824	dx_AD
LRRFIP1	CD163	0.0135866235491428	0.0336717619858335	0.403502007256376	0.686578958389574	0.908084509232483	0.0418737327724317	dx_AD
LRRFIP1	GPNMB	0.0911970842793225	0.065265396075948	1.39732675755462	0.16231533299533	0.567610744073393	0.245949392552784	dx_AD
LRRFIP1	MKI67	-0.0257254628628791	0.0706957440832616	-0.363889838016007	0.71594027329621	0.977968877208853	0.00967496593993188	dx_AD
LRRFIP1	ERN1	0.166124370332652	0.0828644215279166	2.00477318575965	0.0449873003895825	0.409035298382946	0.38823921220915	dx_AD
LRRFIP2	AIF1	-0.00845381654956512	0.0831165002681746	-0.101710448855389	0.918986508174259	0.991948204104274	0.00351100451818373	dx_AD
LRRFIP2	CCL3	0.114166498722986	0.130549284855968	0.874508802165737	0.381841228789643	0.954493454898701	0.0202270452809205	dx_AD
LRRFIP2	HIF1A	0.0641722047217424	0.0780063997439866	0.822653076316207	0.410705306507385	0.7745261158951	0.110963933879066	dx_AD
LRRFIP2	HIST	0.0484188927454164	0.0702744338463184	0.688997265368264	0.490824988462907	0.931650309108333	0.0307470676060066	dx_AD
LRRFIP2	HSPA1A	-0.0516947888124329	0.0822272766048049	-0.62868175801182	0.52955742307453	0.993953591304247	0.00263389277673093	dx_AD
LRRFIP2	IFI44L	0.0292209989161746	0.0804337371049606	0.363292816769699	0.716386158714346	0.948706543597788	0.0228681039111375	dx_AD
LRRFIP2	TMEM163	0.152660636934532	0.0791151272507527	1.92960110461151	0.0536562818560551	0.73634684674799	0.132917568616134	dx_AD
LRRFIP2	FRMD4A	-0.0322942166885537	0.0409887234581467	-0.787880518443789	0.43076659750269	0.758648457432329	0.11995942089588	dx_AD
LRRFIP2	PICALM	0.0387105527930086	0.0309355475066785	1.25132916379293	0.210814409503267	0.568592868341973	0.245198591812568	dx_AD
LRRFIP2	CD163	0.0131976435445343	0.0395044411816461	0.334079995812369	0.738319194748387	0.925873265073095	0.0334484561325856	dx_AD
LRRFIP2	GPNMB	-0.0937286453413404	0.0752592330792378	-1.24541058294677	0.212980865151294	0.618755997720815	0.208480578338085	dx_AD
LRRFIP2	MKI67	0.115427453380052	0.0829457296022686	1.39160212265943	0.164042915738873	0.886870113947005	0.0521399798599862	dx_AD
LRRFIP2	ERN1	0.0097654800365996	0.0824056055296844	0.118505045546712	0.905667497500405	0.979191217383916	0.00913249047915869	dx_AD
LRRIQ3	PICALM	0.393355934246073	0.207772034405617	1.89320923468533	0.0583300498162108	0.317252672602869	0.498594710630297	dx_AD
LRRIQ3	ERN1	0.00638344697537718	0.182516709327227	0.0349745894439317	0.972100003159414	0.993720104351417	0.00273592370454217	dx_AD
LRRK1	AIF1	-0.042150342765901	0.0796132970350665	-0.529438477435942	0.596501312203249	0.94028530028236	0.0267403532737513	dx_AD
LRRK1	CCL3	-0.0918229712643702	0.128183564030388	-0.71633966459695	0.473781640579678	0.9808580610613	0.00839383437111982	dx_AD
LRRK1	HIF1A	-0.062433754406598	0.0845842371804202	-0.738125169509129	0.460438390130573	0.805626289708267	0.0938663700500962	dx_AD
LRRK1	HIST	-0.00692183076721647	0.0713459929853527	-0.0970177928371887	0.922712264463752	0.991709999766914	0.00361530759779299	dx_AD
LRRK1	HSPA1A	-0.246744759646166	0.104459454523292	-2.36211035920302	0.0181712319448272	0.534672519647463	0.271912136588195	dx_AD
LRRK1	IFI44L	-0.0565636435311749	0.072513077360478	-0.780047483710902	0.435362926299152	0.865279777421849	0.0628434461251722	dx_AD
LRRK1	TMEM163	-0.0902675531708873	0.0853266392819666	-1.05790587711527	0.290098355525126	0.942308575758381	0.0258068564382422	dx_AD
LRRK1	FRMD4A	0.00378408302575597	0.0483527033474039	0.07826000955041	0.937621227614769	0.985136949892792	0.0065033913821406	dx_AD
LRRK1	PICALM	0.0220335901832957	0.0410589262068819	0.536633375950359	0.591520884911492	0.845450926534046	0.0729115955813046	dx_AD
LRRK1	CD163	0.00783800198374764	0.0510025307482317	0.153678687483942	0.877863090059071	0.969799379053688	0.013318098291894	dx_AD
LRRK1	GPNMB	0.0617593604051704	0.0799955250880966	0.772035189932896	0.44009358564584	0.788440259565702	0.103231207755328	dx_AD
LRRK1	MKI67	-0.0288713302750444	0.082536512870833	-0.349800703601655	0.726488270963669	0.977968877208853	0.00967496593993188	dx_AD
LRRK1	ERN1	-0.168437944889003	0.126431696653196	-1.33224459805385	0.182779825826814	0.62092075670393	0.206963821920316	dx_AD
LRRK2	AIF1	0.366980751576811	0.113461274612051	3.23441414554524	0.00121892561957882	0.158625050223568	0.799628227391708	dx_AD
LRRK2	CCL3	0.353599763556467	0.179355006161203	1.97150763240283	0.0486658408644087	0.733880389465113	0.134374717234121	dx_AD
LRRK2	HIF1A	0.461129589937724	0.124659045444044	3.69912659201866	0.000216342680058067	0.0294535105850482	1.53086293392101	dx_AD
LRRK2	HIST	0.210428850582145	0.0912731310451006	2.30548517589657	0.0211394160441285	0.586936609611399	0.231408800937353	dx_AD
LRRK2	HSPA1A	0.318950861354685	0.138597598851857	2.30127263384702	0.0213762255861405	0.56737278865012	0.246131496919589	dx_AD
LRRK2	IFI44L	0.188103949795133	0.0985645909723312	1.90843332214444	0.0563352334663865	0.604839318387697	0.218359984696357	dx_AD
LRRK2	TMEM163	0.0593935895010291	0.119636993477364	0.496448362456271	0.619578110865886	0.985243801661406	0.00645628867521479	dx_AD
LRRK2	FRMD4A	0.303860702467176	0.0622333996524011	4.88259847870054	1.04696921853016e-06	0.000223335065405407	3.65104308384081	dx_AD
LRRK2	PICALM	0.276716278994114	0.0576376431345779	4.80096450765708	1.5790325597242e-06	0.000295153676007572	3.52995180346477	dx_AD
LRRK2	CD163	0.250231354535595	0.0694745577517506	3.60176966407951	0.000316058343761476	0.0406530044663198	1.39090735228576	dx_AD
LRRK2	GPNMB	0.168494921807149	0.121756797500598	1.38386459948013	0.166399918156821	0.570686581019296	0.24360233922218	dx_AD
LRRK2	MKI67	0.143224847172042	0.125999024542472	1.13671393641436	0.255657891408155	0.913798783374379	0.0391494244967129	dx_AD
LRRK2	ERN1	0.313847538695111	0.150988568750785	2.07861788009352	0.0376524862383144	0.389192459789647	0.409835582338604	dx_AD
LRRN1	PICALM	-0.287080999622458	0.198825241470759	-1.44388608558375	0.148771021274943	0.490673537839642	0.309207363009731	dx_AD
LRRN3	HSPA1A	-0.103421085952726	0.206430655308236	-0.500996742941598	0.61637341516806	0.993953591304247	0.00263389277673093	dx_AD
LRRN3	PICALM	-0.173314538959282	0.19799433780454	-0.875350986705378	0.38138295965636	0.720132616249656	0.142587518566032	dx_AD
LRRTM3	FRMD4A	-0.117233356334273	0.0790094349579445	-1.48378932714396	0.137864819420958	0.447549950431032	0.349158486636456	dx_AD
LRRTM3	PICALM	0.00508387828954698	0.0696949361024627	0.0729447299022251	0.941850099412772	0.983308698394572	0.00731011903165293	dx_AD
LRRTM4	AIF1	0.0313554107745588	0.125783813884246	0.249280172116691	0.803144067661432	0.977934935587745	0.00969003892936916	dx_AD
LRRTM4	CCL3	0.110860318336668	0.238185232051301	0.46543741348662	0.64161824676092	0.988913932430203	0.00484150445657656	dx_AD
LRRTM4	HIF1A	0.149701450338595	0.118701417208564	1.26115975578929	0.207251294868517	0.619013898074751	0.208299600108453	dx_AD
LRRTM4	HIST	-0.0365392586933258	0.109750452860689	-0.33293036831207	0.739186845263551	0.973707409284011	0.0115715252808305	dx_AD
LRRTM4	HSPA1A	0.298400423364155	0.260435980920268	1.14577264750338	0.251889235549441	0.95743313830341	0.0188915449622314	dx_AD
LRRTM4	IFI44L	0.0469000200563254	0.124735085631674	0.375997016547654	0.706919114011097	0.946320257975072	0.0239618628227297	dx_AD
LRRTM4	TMEM163	0.129056354279996	0.129395220483245	0.997381153631614	0.318579535688785	0.945021230048688	0.0245584348881663	dx_AD
LRRTM4	FRMD4A	-0.052889621410996	0.0778625263743606	-0.67926926949049	0.496967264032638	0.803858731853367	0.0948202663848297	dx_AD
LRRTM4	PICALM	-0.00267611942376433	0.0706178108464223	-0.0378958139835896	0.969770750610699	0.991665146692995	0.00363495031897704	dx_AD
LRRTM4	CD163	-0.0562262618386526	0.0766083135463075	-0.733944649553805	0.462982473076962	0.804302203707199	0.0945807413725976	dx_AD
LRRTM4	GPNMB	0.126091985740342	0.144573741795153	0.872163811869804	0.383119018381901	0.753205424089684	0.123086561141118	dx_AD
LRRTM4	MKI67	0.0877470761522492	0.143908477075274	0.609742232949569	0.542032573451548	0.9724034059482	0.0121535286625989	dx_AD
LRSAM1	AIF1	0.0140504108983652	0.0914563469522031	0.153629697299284	0.877901719851633	0.983973381659318	0.00701664989674486	dx_AD
LRSAM1	HIF1A	0.0803435399000112	0.085056291740931	0.944592554595795	0.344866929594805	0.733885040350985	0.134371964949554	dx_AD
LRSAM1	HIST	-0.0444083306507608	0.142050554062128	-0.312623424413664	0.754566779443953	0.97453004126782	0.0112047685979256	dx_AD
LRSAM1	HSPA1A	-0.0685512362428149	0.0936369007837055	-0.732096381544743	0.464109742233976	0.988277350339543	0.00512115782265614	dx_AD
LRSAM1	IFI44L	0.178442320712227	0.170013564890996	1.04957696067743	0.293912654319756	0.809038723669586	0.0920306909049843	dx_AD
LRSAM1	TMEM163	0.0914362944342475	0.139633980497105	0.654828388539302	0.51257825072183	0.966667233503107	0.0147230021580862	dx_AD
LRSAM1	FRMD4A	0.00407396613691565	0.0492547932241422	0.0827120747086762	0.934080483544566	0.983763691397481	0.00710921035638775	dx_AD
LRSAM1	PICALM	0.0527319674807723	0.0422282069748316	1.24873801798407	0.211760910732794	0.569246265024353	0.244699810224695	dx_AD
LRSAM1	CD163	0.00246929798466278	0.0532166220724925	0.0464008779305659	0.962990736780887	0.992922514673532	0.00308464149728687	dx_AD
LRSAM1	GPNMB	0.0578126003103083	0.120242617401768	0.48079958303917	0.630658946625492	0.885830497659444	0.0526493717627029	dx_AD
LRSAM1	ERN1	0.108890098965929	0.0834979686778684	1.30410476674016	0.192197863875182	0.632222090297108	0.199130333668014	dx_AD
LRTOMT	AIF1	0.118468483159233	0.188594700198031	0.628164434285993	0.529896226369252	0.923433875328176	0.0345941977963025	dx_AD
LRTOMT	HSPA1A	-0.172186331546519	0.161602313642126	-1.06549422261262	0.286652338641001	0.969081604467447	0.0136396503200428	dx_AD
LRTOMT	PICALM	0.00195701187293995	0.152814082714173	0.0128064890236614	0.98978217942828	0.995616339878233	0.00190798444118695	dx_AD
LRTOMT	ERN1	-0.196542110651022	0.130210537528943	-1.50941785803883	0.131192032253791	0.555091151332196	0.255635695669813	dx_AD
LRWD1	AIF1	-0.0870060789622928	0.157665587048985	-0.551839374658598	0.581058407754824	0.936344348096068	0.0285644066296486	dx_AD
LRWD1	PICALM	0.253139155680849	0.184673368341236	1.37073990665023	0.170456049879347	0.51910096060606	0.284748167450326	dx_AD
LSAMP	AIF1	-0.214743114772407	0.121734218696806	-1.76403247230963	0.0777265122498157	0.665991368002709	0.176531399738236	dx_AD
LSAMP	CCL3	-0.280637655031448	0.178064249684663	-1.57604716010336	0.115014935113865	0.863911710848576	0.0635306388295592	dx_AD
LSAMP	HIF1A	-0.00112082762142052	0.101005997777655	-0.0110966442199581	0.991146340600528	0.997777249217222	0.000966402834263655	dx_AD
LSAMP	HIST	0.0209485827723821	0.0908818065989183	0.230503590942386	0.817700473441244	0.979324416111755	0.00907341770833485	dx_AD
LSAMP	HSPA1A	0.00843216951184722	0.209384234019297	0.0402712723397794	0.967876856544636	0.997489027409801	0.00109187294606181	dx_AD
LSAMP	IFI44L	0.201147261185671	0.10920296183436	1.84195792684427	0.0654813043246454	0.619685051863962	0.207828979840792	dx_AD
LSAMP	TMEM163	0.0700153300247486	0.108713186801381	0.644037141075317	0.519551349885541	0.966667233503107	0.0147230021580862	dx_AD
LSAMP	FRMD4A	-0.00897577189650889	0.0660057549550308	-0.135984686526561	0.891833386886584	0.972147656566052	0.0122677663889293	dx_AD
LSAMP	PICALM	0.0658163711992454	0.0601755300902943	1.09373978260743	0.274069121021067	0.630104652240211	0.200587313854492	dx_AD
LSAMP	CD163	0.0820203628478211	0.0662357080309242	1.23831035080847	0.215601007258667	0.611728225558369	0.213441480395702	dx_AD
LSAMP	GPNMB	0.0717485960618856	0.132088294449436	0.543186634068858	0.587001308290778	0.86793060697969	0.0615149962642134	dx_AD
LSAMP	MKI67	0.120215756049122	0.112405022642948	1.0694874056561	0.284850100887696	0.926435341215237	0.0331848860410737	dx_AD
LSAMP	ERN1	0.0383427588742037	0.263743087420266	0.14537919931568	0.88441148672226	0.974587100364592	0.0111793412386887	dx_AD
LSG1	AIF1	0.0329112085182302	0.0977271069766169	0.336766425778927	0.736292984496058	0.963771569186871	0.0160258893311131	dx_AD
LSG1	HIST	0.0174533145541713	0.144468701948824	0.120810350745409	0.903841251449534	0.990047509498098	0.0043439643743769	dx_AD
LSG1	HSPA1A	0.149708830184617	0.101739346103581	1.47149392951865	0.141157588006817	0.914713173569603	0.0387150662222847	dx_AD
LSG1	IFI44L	-0.0971268880985381	0.162669380490193	-0.597081563880386	0.550452926062189	0.902897262958649	0.0443616634943658	dx_AD
LSG1	TMEM163	0.1112257012558	0.147168157022757	0.755772875776388	0.449785381977691	0.956396525945156	0.0193620101028841	dx_AD
LSG1	FRMD4A	0.0511132263671987	0.147697379635328	0.346067252468526	0.729292173340826	0.914659667486062	0.0387404709908643	dx_AD
LSG1	PICALM	0.115116373379673	0.0938225428673991	1.22695857372326	0.219838161525085	0.578237647385629	0.237893636083602	dx_AD
LSG1	CD163	0.0961707687227547	0.100581064528025	0.956151828120274	0.33899553330249	0.720054503191366	0.142634629208469	dx_AD
LSG1	GPNMB	0.2014476124003	0.161374775888982	1.24832156258972	0.211913320798994	0.618264258870591	0.208825858828522	dx_AD
LSG1	MKI67	-0.0757998430329714	0.191006311733529	-0.396844702905519	0.69148198352825	0.977968877208853	0.00967496593993188	dx_AD
LSG1	ERN1	0.144916508203313	0.105229888224134	1.37714209003671	0.168468321803165	0.604214037935662	0.218809188815846	dx_AD
LSM1	AIF1	-0.0424279914480472	0.0956447956485921	-0.443599582814015	0.657332107416115	0.951041745164189	0.0218004196592696	dx_AD
LSM1	HIST	-0.305926661747395	0.166063090495977	-1.84223153280895	0.0654412898544237	0.71809724206177	0.143816741229458	dx_AD
LSM1	HSPA1A	-0.0911322359564268	0.11373584190267	-0.801262244441939	0.422979843375299	0.986734250512015	0.00579979674933194	dx_AD
LSM1	TMEM163	-0.242843299581192	0.163781047569471	-1.48273138549919	0.138145792403093	0.856568857462604	0.0672377194304689	dx_AD
LSM1	FRMD4A	0.0478056584212614	0.164726189713915	0.29021285870988	0.771653399513402	0.928595970376431	0.0321732052779402	dx_AD
LSM1	PICALM	0.0154030225415354	0.106717915160608	0.144333990392843	0.88523673885644	0.965432238303545	0.0152782030483301	dx_AD
LSM1	CD163	0.0873758864598004	0.118847416844139	0.735193820614449	0.462221461861396	0.803874733952749	0.094811621141562	dx_AD
LSM1	GPNMB	0.229794675889361	0.149903084875094	1.53295494939839	0.125286955353011	0.52270109881267	0.281746586935389	dx_AD
LSM1	ERN1	0.219188858270665	0.115539882052855	1.89708397114682	0.0578168563635339	0.437200308530584	0.359319540242274	dx_AD
LSM10	AIF1	0.130744045906953	0.0991908565547277	1.31810582596205	0.187468224505745	0.778960282071874	0.108484685737919	dx_AD
LSM10	CCL3	0.163407173140476	0.217076215295806	0.752764059930764	0.45159170738236	0.974282218054542	0.0113152238293925	dx_AD
LSM10	HIF1A	0.100256965031647	0.161920731500511	0.619173123185469	0.535802315613772	0.84070125242179	0.075358305598815	dx_AD
LSM10	HIST	-0.046364139746915	0.153181110098727	-0.302675308443924	0.7621373166589	0.975701951890511	0.0106828262036222	dx_AD
LSM10	HSPA1A	-0.0368911596174863	0.149737598457921	-0.246372053494991	0.805394237677071	0.995760211575623	0.00184523118204909	dx_AD
LSM10	IFI44L	0.481014353504283	0.156911029947033	3.06552288686561	0.00217289746650263	0.315268587704166	0.501319298729903	dx_AD
LSM10	TMEM163	0.0472728929342874	0.165703799764088	0.28528550945476	0.775425413565142	0.99661777296319	0.0014713722010694	dx_AD
LSM10	FRMD4A	0.337222124131115	0.143133738412517	2.35599326805276	0.018473252474911	0.141002057026016	0.850774551539434	dx_AD
LSM10	PICALM	0.166201120330966	0.109168788074859	1.52242342579639	0.127903018813048	0.459720031718074	0.337506572005441	dx_AD
LSM10	CD163	0.161489895203132	0.134438761148461	1.20121528808792	0.229667700551228	0.623289469039072	0.205310210789466	dx_AD
LSM10	GPNMB	0.141707762602671	0.150114932474722	0.943995112721607	0.345172145746896	0.73058068732904	0.136331812410561	dx_AD
LSM10	MKI67	-0.0365546054936861	0.204342299081458	-0.178889078071467	0.858024798888585	0.984786964643744	0.00665770867621128	dx_AD
LSM10	ERN1	0.266462516560134	0.115978525848487	2.2975159807449	0.0215893524909809	0.317538367433688	0.498203792393949	dx_AD
LSM11	PICALM	0.066152567564282	0.140150300877642	0.472011598619659	0.636918509773011	0.867584083766006	0.0616884239192559	dx_AD
LSM11	ERN1	0.276052970385368	0.172854040059389	1.59702932190953	0.110259171286898	0.527451184980818	0.277817727640614	dx_AD
LSM12	AIF1	-0.0858483411077966	0.0762272610240526	-1.12621573902161	0.260074213130745	0.823582595346619	0.0842928398402994	dx_AD
LSM12	CCL3	0.055787467232629	0.184638018803301	0.302145070631746	0.762541475625996	0.991852629026161	0.00355285118784023	dx_AD
LSM12	HIF1A	0.105124415468793	0.174135273699032	0.603693974435559	0.546047120945663	0.845309983697507	0.0729840016748498	dx_AD
LSM12	HIST	-0.236391530676289	0.152193275849001	-1.55323242342734	0.120367617875703	0.758472145452292	0.12006036385351	dx_AD
LSM12	HSPA1A	-0.067143473786035	0.10418851434133	-0.644442184539341	0.519288737099277	0.993953591304247	0.00263389277673093	dx_AD
LSM12	IFI44L	-0.12739442959366	0.150779229520807	-0.844907020672104	0.398162754295174	0.849927749542756	0.0706179911192886	dx_AD
LSM12	TMEM163	-0.192716980890999	0.146904008106643	-1.31185652028704	0.189568550266022	0.904227965730694	0.0437220653456233	dx_AD
LSM12	FRMD4A	-0.0685618397716166	0.110042024562761	-0.623051420982472	0.53325073151779	0.823183951510087	0.0845031050077123	dx_AD
LSM12	PICALM	-0.0349363806577401	0.0776852879657931	-0.449716819909627	0.652914641699239	0.878017283718403	0.0564969349485112	dx_AD
LSM12	CD163	0.125527272051241	0.0935454438829484	1.34188547128293	0.17963313322657	0.565222224340247	0.247780770180563	dx_AD
LSM12	GPNMB	0.13305114106144	0.133562028635527	0.996174904055394	0.319165170688951	0.713452805434992	0.146634749973378	dx_AD
LSM12	MKI67	-0.0482082686277696	0.16016875748819	-0.300984220542037	0.763426527121425	0.977968877208853	0.00967496593993188	dx_AD
LSM12	ERN1	0.177433838551146	0.0702465623623303	2.52587219337434	0.0115411458830475	0.253736549675101	0.595616969991851	dx_AD
LSM14A	AIF1	-0.0386890990215081	0.053579582161507	-0.722086613234237	0.470241228044811	0.910755465056095	0.0405982140617979	dx_AD
LSM14A	CCL3	-0.0558169006500783	0.101237896919116	-0.551343936892262	0.581397924650141	0.988913932430203	0.00484150445657656	dx_AD
LSM14A	HIF1A	0.103912378112571	0.0710222613488112	1.46309588203939	0.143441144518262	0.536426726197138	0.27048959258258	dx_AD
LSM14A	HIST	-0.0299660150934653	0.0585745246455619	-0.511587849407086	0.608939491058441	0.95957919212089	0.0179191780083494	dx_AD
LSM14A	HSPA1A	0.0327895429935979	0.0654601126186942	0.500908747050243	0.616435346235125	0.993953591304247	0.00263389277673093	dx_AD
LSM14A	IFI44L	0.0897383413224641	0.0661619627784714	1.35634339662705	0.17498993387959	0.751966615898107	0.123801439798075	dx_AD
LSM14A	TMEM163	-0.0434014786714108	0.0612005916804551	-0.70916763187555	0.478220457268912	0.963189778626936	0.0162881347962514	dx_AD
LSM14A	FRMD4A	-0.0310382596203554	0.0347408694272729	-0.893422074117386	0.371631185864253	0.712498200713253	0.14721622805109	dx_AD
LSM14A	PICALM	0.0586011519693696	0.0278057864103719	2.1075164393664	0.0350728382289376	0.239108948900125	0.621404169659151	dx_AD
LSM14A	CD163	0.0640615747570585	0.0355841232236401	1.80028532259858	0.0718155972648876	0.386227785290432	0.413156486216253	dx_AD
LSM14A	GPNMB	0.105947116051837	0.0589553967365907	1.79707239568249	0.0723241273622011	0.431154305715925	0.365367272466444	dx_AD
LSM14A	MKI67	0.0284707261183354	0.0738196562820886	0.385679472816016	0.699734067167191	0.977968877208853	0.00967496593993188	dx_AD
LSM14A	ERN1	0.0914230004274543	0.0827281385762858	1.10510162564761	0.269115556279139	0.696984480542143	0.156776892045387	dx_AD
LSM14B	AIF1	-0.230737715531179	0.0900521992661171	-2.56226630122953	0.0103991547598305	0.347723597019621	0.458765836473258	dx_AD
LSM14B	HSPA1A	0.0671688008606131	0.0997695327883074	0.673239605152135	0.500794868481283	0.99210818402488	0.00344096780219019	dx_AD
LSM14B	FRMD4A	-0.0143637911153407	0.144045825929644	-0.099716815969082	0.920569149871212	0.979411146982024	0.00903495744947921	dx_AD
LSM14B	PICALM	-0.0610154455970058	0.0925959662317637	-0.658942803666919	0.509932498032666	0.800593260022002	0.0965880704232371	dx_AD
LSM14B	CD163	-0.105196529271718	0.109186287771091	-0.963459161577714	0.335317149008478	0.716997506134167	0.144482354895733	dx_AD
LSM14B	GPNMB	-0.113553784397451	0.165869651733125	-0.684596508227749	0.493598571065008	0.820064687630717	0.0861518886248006	dx_AD
LSM14B	ERN1	0.135072362997624	0.0973997548511968	1.38678339800733	0.165507821014878	0.601442408327548	0.220805952601813	dx_AD
LSM2	AIF1	-0.0155270798751541	0.102399935860099	-0.151631734382799	0.879477402391309	0.983991670619048	0.00700857780798316	dx_AD
LSM2	CCL3	0.321943099693124	0.219839965758745	1.46444300326369	0.143072945570404	0.885613121082805	0.0527559576536727	dx_AD
LSM2	HIF1A	0.14740794008438	0.182264788060763	0.808757092649391	0.418654881094265	0.777241925417859	0.109443781043771	dx_AD
LSM2	HIST	-0.113425874910064	0.137966928275884	-0.822123651859908	0.411006525580557	0.914519646280697	0.038806960302766	dx_AD
LSM2	HSPA1A	-0.12081411620337	0.108065846384208	-1.11796761183768	0.263580826376099	0.959691451023731	0.0178683738945284	dx_AD
LSM2	IFI44L	-0.0617571017493318	0.182025517681172	-0.339277165839478	0.734400942623018	0.95491392018907	0.0200357757165798	dx_AD
LSM2	TMEM163	-0.0814556356075045	0.159614212969661	-0.510328210076049	0.609821542394256	0.985243801661406	0.00645628867521479	dx_AD
LSM2	FRMD4A	-0.0839152655554485	0.164138939831121	-0.511245324490258	0.609179284906059	0.862968374891408	0.0640051195360228	dx_AD
LSM2	PICALM	0.0440859913785985	0.116631030993804	0.37799538427248	0.705434022867102	0.898727050471327	0.0463721864348395	dx_AD
LSM2	CD163	-0.048794810002895	0.126946835580199	-0.384372007225565	0.700702744973127	0.913844264356587	0.039127809619964	dx_AD
LSM2	GPNMB	-0.0643873306745899	0.132711094096174	-0.485169164741638	0.627556353143139	0.884993867611981	0.0530597386485075	dx_AD
LSM2	MKI67	-0.287678427462748	0.178040207764053	-1.61580595234978	0.106136274219378	0.858170665332451	0.0664263349466526	dx_AD
LSM2	ERN1	-0.251475676636193	0.10938785067799	-2.29893607999002	0.0215085692441438	0.317538367433688	0.498203792393949	dx_AD
LSM3	AIF1	0.168432431200198	0.111117849914459	1.51579994870187	0.129569945046135	0.737445963826407	0.132269797006458	dx_AD
LSM3	CCL3	0.0657424555426287	0.227328545505446	0.28919577783976	0.772431562676233	0.991852629026161	0.00355285118784023	dx_AD
LSM3	HIF1A	0.0378404823426786	0.218688298243517	0.173033868966056	0.862624805558279	0.961525978081965	0.0170389776915038	dx_AD
LSM3	HIST	-0.137550124633148	0.157614758298423	-0.872698255658991	0.382827568735898	0.906216895142695	0.0427678452700038	dx_AD
LSM3	HSPA1A	-0.208611576075719	0.148439230234638	-1.40536686794971	0.159912213670182	0.926791453732459	0.0330179796446288	dx_AD
LSM3	IFI44L	0.00486023121645696	0.173391203870171	0.0280304370001152	0.977637875463718	0.999330096405688	0.000291032927306346	dx_AD
LSM3	TMEM163	-0.0930325424204703	0.156147952450385	-0.595797389338364	0.55131058798255	0.971063005358033	0.0127525909039274	dx_AD
LSM3	FRMD4A	-0.171525802805984	0.145355724548905	-1.18004160715579	0.23798366705905	0.589330460420682	0.229641111168998	dx_AD
LSM3	PICALM	0.163754345240749	0.137703143922234	1.18918378024272	0.234367355689352	0.59129961198294	0.228192405989433	dx_AD
LSM3	CD163	0.0625281744182532	0.130950667019203	0.477494126922499	0.633010301993291	0.883582531809704	0.0537528786014669	dx_AD
LSM3	GPNMB	-0.0689536123029398	0.127885059391099	-0.539184269305965	0.58975971354415	0.869773278483666	0.0605939390314057	dx_AD
LSM3	MKI67	-0.183875646862863	0.198495706056423	-0.926345715562211	0.354266345265347	0.942022164564207	0.0259388786989647	dx_AD
LSM3	ERN1	0.20417572904452	0.160628627303357	1.27110423884107	0.203691567552485	0.641853949100905	0.192563782391437	dx_AD
LSM4	AIF1	0.0411432696071898	0.0989889230946497	0.415635086441441	0.677677048174111	0.957110749753089	0.0190378059809838	dx_AD
LSM4	CCL3	0.115213253223947	0.18325047947391	0.628720064224174	0.529532340124968	0.987658204741311	0.00539332411362213	dx_AD
LSM4	HIF1A	0.183374383020262	0.181031888372684	1.01293967968094	0.311088973843711	0.710669897098818	0.148332080224881	dx_AD
LSM4	HIST	-0.100622885400764	0.139904126995209	-0.719227427824268	0.472000802469379	0.925500077373381	0.033623540603318	dx_AD
LSM4	HSPA1A	-0.0601580789719538	0.111475625912309	-0.539652309458899	0.589436834852663	0.993953591304247	0.00263389277673093	dx_AD
LSM4	IFI44L	0.0657600029327046	0.163776651598092	0.401522453237594	0.688035510448235	0.938558950814146	0.0275384441835616	dx_AD
LSM4	TMEM163	-0.0254944063631777	0.146579849468891	-0.173928452345617	0.861921691677924	0.999470404929196	0.000230061141895285	dx_AD
LSM4	FRMD4A	-0.024934260299629	0.135865110786063	-0.183522172508962	0.854388323062937	0.956826974384471	0.0191665897716366	dx_AD
LSM4	PICALM	0.0228137760978466	0.104764829255667	0.217761783796469	0.827614722091115	0.947286946158258	0.0235184473358926	dx_AD
LSM4	CD163	0.133652406403689	0.119179956861426	1.12143358601053	0.262103346576136	0.658190306012768	0.181648518389511	dx_AD
LSM4	GPNMB	0.293038645823055	0.124236657418624	2.3587132164675	0.0183384216165796	0.262876161567376	0.580248795290169	dx_AD
LSM4	MKI67	-0.0446262740769214	0.188219340705226	-0.237097175612848	0.812581403440973	0.979684329853733	0.00891383847809121	dx_AD
LSM4	ERN1	-0.0604362547923811	0.0872238462740081	-0.692886835126767	0.488380572048524	0.837527310782646	0.0770010222268639	dx_AD
LSM5	AIF1	0.0919010658588801	0.0974169538715592	0.943378562011377	0.345487304596562	0.861393650771848	0.0647983336935873	dx_AD
LSM5	CCL3	0.0238100224999309	0.219450005379517	0.108498618893875	0.91360017601149	0.998185083023115	0.000788924561214805	dx_AD
LSM5	HIF1A	-0.0751641937106031	0.188111935229444	-0.399571635999192	0.689472051142999	0.906003670191982	0.0428700430065236	dx_AD
LSM5	HIST	-0.123105418064907	0.14383200425264	-0.855897258086409	0.392054611742184	0.911344999832418	0.0403171848714597	dx_AD
LSM5	HSPA1A	0.0843660229283443	0.124883973442159	0.675555242221843	0.499323066592554	0.99210818402488	0.00344096780219019	dx_AD
LSM5	IFI44L	0.13620862103001	0.177995390817974	0.765236787335147	0.444130557582503	0.865982830853835	0.0624907183052338	dx_AD
LSM5	TMEM163	-0.0169092513547873	0.177883004600224	-0.0950582737951231	0.924268540627832	0.999470404929196	0.000230061141895285	dx_AD
LSM5	FRMD4A	-0.0128988869783973	0.139452380824178	-0.0924967139475391	0.926303401920211	0.981646669625472	0.00804480248255357	dx_AD
LSM5	PICALM	-0.0133583009397484	0.102712068701162	-0.130055806573364	0.896522274317441	0.969542694169638	0.0134330618467212	dx_AD
LSM5	CD163	0.104303406614823	0.118944267067527	0.876909910719855	0.380535572679096	0.750265803895139	0.124784847656309	dx_AD
LSM5	GPNMB	0.161476546435299	0.1447728046055	1.11537900281283	0.264688043480455	0.669908135353312	0.173984748111873	dx_AD
LSM5	MKI67	-0.135608799786576	0.207028453499274	-0.655024937367131	0.51245169849698	0.962688694390759	0.0165141284159943	dx_AD
LSM5	ERN1	-0.0485790781260453	0.0988006955791571	-0.491687612534315	0.622940196641205	0.893142550574179	0.049079219737446	dx_AD
LSM6	AIF1	-0.0202518729106993	0.0933567965386282	-0.216929818305405	0.828263039227177	0.980969552887223	0.0083444719455084	dx_AD
LSM6	HIF1A	-0.121870221249143	0.186742795305862	-0.652610030012318	0.514007717722202	0.831388175387225	0.0801961566407229	dx_AD
LSM6	HIST	-0.17592733928611	0.141223400684959	-1.24573787653342	0.212860643316972	0.828737220075309	0.0815831557739786	dx_AD
LSM6	HSPA1A	-0.156389917506455	0.130363269849088	-1.19964709145065	0.230276429304355	0.951667180738508	0.0215149075404189	dx_AD
LSM6	IFI44L	-0.120477926349936	0.167240705689743	-0.720386378741073	0.471287134286673	0.873925962214119	0.0585253586285847	dx_AD
LSM6	TMEM163	-0.129117831856681	0.149789741637463	-0.861993821774431	0.388690917645399	0.955145302114373	0.0199305560535564	dx_AD
LSM6	FRMD4A	0.106070273645122	0.135522121264899	0.782678670132315	0.433815830862242	0.760349166211992	0.118986925961766	dx_AD
LSM6	PICALM	-0.00411778511583849	0.0964886090312638	-0.0426763859193396	0.965959503722248	0.990609088841593	0.0040976916820075	dx_AD
LSM6	CD163	0.0396486442564772	0.115789828992568	0.342419058750159	0.732035547634706	0.923322891662379	0.0346463969754866	dx_AD
LSM6	GPNMB	0.129051961151454	0.13079784668805	0.986652031506602	0.323813253297409	0.716485914466743	0.144792343060772	dx_AD
LSM6	MKI67	-0.34033506243394	0.209052137644986	-1.62799130526902	0.103526729408561	0.856701474863581	0.0671704854342026	dx_AD
LSM6	ERN1	-0.069147674270523	0.121993606553679	-0.566813919384351	0.570840612639443	0.870187848054327	0.0603869858097918	dx_AD
LSM7	AIF1	0.0681355765652203	0.0848593335229394	0.80292377675582	0.422018792311439	0.895949699648331	0.0477163717869496	dx_AD
LSM7	CCL3	-0.0239407458002017	0.168724835720591	-0.141892245429995	0.887165119593035	0.996119802021007	0.00168842640786004	dx_AD
LSM7	HIF1A	-0.0264055181530503	0.193677538992204	-0.136337534493936	0.891554452663326	0.971400221099257	0.0126018020137173	dx_AD
LSM7	HIST	-0.0498632885983978	0.144850288984103	-0.344240173410149	0.730665672385143	0.973707409284011	0.0115715252808305	dx_AD
LSM7	HSPA1A	-0.0120758618437895	0.11049484100196	-0.109288920046279	0.912973334476441	0.996672240610588	0.00144763757283962	dx_AD
LSM7	IFI44L	0.0453374736215446	0.151363414453195	0.299527291884421	0.764537751407647	0.961554473623694	0.0170261072403258	dx_AD
LSM7	TMEM163	0.0495009442666898	0.14584862877169	0.339399449165739	0.734308833490046	0.994079332372995	0.00257895540448896	dx_AD
LSM7	FRMD4A	-0.0854026169127095	0.143109524564191	-0.596764032113059	0.550664934929168	0.832812133399598	0.079452956131879	dx_AD
LSM7	PICALM	0.00790859278660472	0.0884232181123722	0.0894402279789696	0.928732054257398	0.978865704104895	0.00927688732545658	dx_AD
LSM7	CD163	-0.0124692907475632	0.109613960627272	-0.113756410918892	0.909430893260056	0.981367218264883	0.00816845334965387	dx_AD
LSM7	GPNMB	0.306754983770415	0.135493411325031	2.26398450500703	0.0235750678117386	0.286956331837095	0.542184187883143	dx_AD
LSM7	MKI67	-0.0285449397113231	0.18506301403432	-0.154244433228724	0.877417008717135	0.985706431573708	0.00625240973562733	dx_AD
LSM7	ERN1	0.148147281571415	0.12913982062452	1.14718512736796	0.251305116997819	0.683005580826841	0.165575747691235	dx_AD
LSM8	AIF1	0.0521089573653572	0.070331698855249	0.740902867604601	0.458752336663673	0.907462765662334	0.0421711855746406	dx_AD
LSM8	CCL3	-0.0932834571856685	0.163171107360307	-0.57169102235535	0.567531317626324	0.988913932430203	0.00484150445657656	dx_AD
LSM8	HIF1A	-0.055973214624152	0.143500537739676	-0.390055783105796	0.696495298259712	0.911017828393417	0.0404731239083192	dx_AD
LSM8	HIST	-0.0712069004010143	0.106210747281057	-0.67043027399652	0.502583541126911	0.934363088010106	0.029484326685195	dx_AD
LSM8	HSPA1A	0.0698143164708478	0.0755474192353287	0.924112526642076	0.355427731971146	0.985972384390592	0.00613524882626958	dx_AD
LSM8	IFI44L	0.190103308820543	0.134692364971607	1.41138889988765	0.158129974142445	0.742163783920232	0.129500242155588	dx_AD
LSM8	TMEM163	-0.066367702895616	0.131474701513086	-0.504794474768292	0.613703196939812	0.985243801661406	0.00645628867521479	dx_AD
LSM8	FRMD4A	-0.00231206370002682	0.0470009129938733	-0.0491918891092223	0.960766374996081	0.990383114168448	0.00419677289380957	dx_AD
LSM8	PICALM	0.0242899782477066	0.0406340331967035	0.597774238410506	0.549990582238542	0.825507459973283	0.0832789977366291	dx_AD
LSM8	CD163	0.030163823664314	0.0463718403942487	0.650477173385058	0.515384041790553	0.831845190527352	0.0799574900019143	dx_AD
LSM8	GPNMB	0.017559192749995	0.109592354898648	0.160222788954886	0.872705578305216	0.967391071971157	0.0143979250223545	dx_AD
LSM8	MKI67	-0.197776415300898	0.157838115339006	-1.25303330489034	0.210193586326509	0.912176164395258	0.0399212802718601	dx_AD
LSM8	ERN1	-0.0375269988183522	0.0761701963042582	-0.492672995989828	0.622243661148137	0.892880228307812	0.0492067938254473	dx_AD
LSMEM1	HSPA1A	-0.172575835753984	0.28347436025724	-0.608788165523609	0.54266485888542	0.993953591304247	0.00263389277673093	dx_AD
LSMEM1	PICALM	0.324536510979325	0.224831560337691	1.44346510112673	0.148889496629409	0.490910207273871	0.308997937717546	dx_AD
LSMEM1	ERN1	-0.532676430602905	0.319701519087303	-1.66616796855896	0.0956799639079343	0.509406319471413	0.29293567167209	dx_AD
LSP1	AIF1	0.516071873146271	0.278969514074182	1.84992211374409	0.0643247761264999	0.645211430952985	0.1902979469932	dx_AD
LSP1	HIF1A	0.450369155524486	0.4076103395676	1.10490120540672	0.269202400065888	0.673939610972176	0.17137901710941	dx_AD
LSP1	HIST	-0.239230688351865	0.298626504898786	-0.80110333285034	0.423071826923437	0.917553900115079	0.0373684144491778	dx_AD
LSP1	HSPA1A	0.502384563097285	0.284019180077284	1.76884026973313	0.0769205343640348	0.818888551728907	0.0867752003917726	dx_AD
LSP1	FRMD4A	0.898207165598929	0.374732387315085	2.39692963833332	0.0165330981717529	0.132166956390758	0.878877111045085	dx_AD
LSP1	PICALM	0.746062495653929	0.334138833625156	2.23279194327612	0.0255626678352523	0.202116263064583	0.694398740047076	dx_AD
LSP1	CD163	0.852501543692414	0.380122751821832	2.24270065289854	0.0249161245148295	0.255306737125743	0.592937724725992	dx_AD
LSP1	GPNMB	0.608396138527019	0.356290808804372	1.70758302906733	0.0877137395714021	0.461167168260476	0.336141618877014	dx_AD
LSP1	ERN1	0.822669463617352	0.270714934235239	3.03887728226507	0.00237461561972924	0.137401522480047	0.86200845504197	dx_AD
LSR	PICALM	-0.0371120884976199	0.229855850842801	-0.161458098027711	0.871732611232682	0.961091834942087	0.0172351123282816	dx_AD
LSS	AIF1	0.296062683364555	0.184575354073152	1.60402067140133	0.108709496191024	0.71902882438704	0.143253699295397	dx_AD
LSS	HSPA1A	0.204713714038457	0.134879018875531	1.5177580304567	0.129075408932011	0.902174948729548	0.0447092364043153	dx_AD
LSS	PICALM	0.0767756326973368	0.126165604678948	0.608530612544573	0.54283560896465	0.820500083285463	0.0859213705275058	dx_AD
LSS	CD163	0.0442031407182979	0.160999906112406	0.274553829164574	0.783659042487449	0.938746966773001	0.0274514532536888	dx_AD
LSS	ERN1	0.0795734736406395	0.142034216277547	0.560241579290626	0.575314669645805	0.872891429463529	0.0590397706324946	dx_AD
LST1	AIF1	0.121548190637865	0.111874807837664	1.08646614002894	0.277272813479549	0.833376152873925	0.0791589310726943	dx_AD
LST1	CCL3	0.0936856279435219	0.157422252679211	0.595123156663442	0.551761150766837	0.988913932430203	0.00484150445657656	dx_AD
LST1	HIF1A	0.330447413466658	0.186045482327326	1.77616467399769	0.0757057789503287	0.436414016027028	0.360101309904393	dx_AD
LST1	HIST	-0.159232408200612	0.140512970726832	-1.13322213157227	0.257120982412341	0.858194427762718	0.0664143096585786	dx_AD
LST1	HSPA1A	-0.197937823771213	0.150128974930269	-1.3184518435775	0.187352435595582	0.946239060172369	0.0239991285055961	dx_AD
LST1	IFI44L	0.248879187986717	0.155266523494577	1.60291595628732	0.108953210378481	0.693003441975615	0.159264608350236	dx_AD
LST1	TMEM163	-0.247009028623909	0.0990520422734763	-2.49372979046644	0.0126408733013674	0.504973997918156	0.296730983963311	dx_AD
LST1	FRMD4A	-0.152241020308326	0.0683646865164325	-2.22689561037822	0.0259542512906084	0.175027267017599	0.756894288497572	dx_AD
LST1	PICALM	-0.138986431649365	0.0572412595764532	-2.42808129446786	0.0151789404844077	0.148606441153587	0.827962366236042	dx_AD
LST1	CD163	-0.0148813699263344	0.0678916830934557	-0.219192826694981	0.826499843092316	0.952727787761755	0.0210311677354881	dx_AD
LST1	GPNMB	0.109137207682782	0.149612334219187	0.729466646265218	0.465716263102443	0.803779191032075	0.094863241409628	dx_AD
LST1	MKI67	-0.437852442303908	0.190897814103159	-2.29364827649256	0.0218107099923054	0.75869481045313	0.119932886542598	dx_AD
LST1	ERN1	0.0429474766934712	0.180841448206108	0.237486909773711	0.812279073254593	0.95483246707826	0.0200728221399332	dx_AD
LTA4H	AIF1	0.17492042567959	0.123726643451482	1.41376522307568	0.157430847713271	0.76380975112016	0.117014801539232	dx_AD
LTA4H	HIF1A	0.533411046608157	0.166291216700008	3.20769224733282	0.00133804597537773	0.0742810377399018	1.12912203759832	dx_AD
LTA4H	HIST	0.464563914792054	0.162021045813103	2.86730598769214	0.00413982541884495	0.366598323914742	0.435809524960934	dx_AD
LTA4H	HSPA1A	0.259719078021472	0.118566505765647	2.19049280692154	0.0284885159021328	0.617062734904763	0.209670680313704	dx_AD
LTA4H	IFI44L	0.147247795262566	0.209639272136043	0.702386503073773	0.482438160109682	0.879366878832219	0.0558298960182111	dx_AD
LTA4H	TMEM163	0.202117890324015	0.164161244440738	1.23121563200003	0.218242226389834	0.918820187878324	0.0367694712612529	dx_AD
LTA4H	FRMD4A	0.259643026701292	0.121372396262286	2.13922633726538	0.0324173421622603	0.200438577854525	0.698018687311139	dx_AD
LTA4H	PICALM	0.201927751000982	0.0534559044025643	3.77746393514007	0.000158433438535775	0.00770749338950892	2.11308683908294	dx_AD
LTA4H	CD163	0.122675874319403	0.104337434475766	1.17576088520651	0.239690440899266	0.634504351508467	0.197565395114375	dx_AD
LTA4H	GPNMB	0.292340015548239	0.108005338665446	2.70671819708637	0.00679519113231541	0.170675433615093	0.767828985113738	dx_AD
LTA4H	ERN1	0.107560263765116	0.0955774957852463	1.12537227389587	0.260431315017885	0.689269207955101	0.161611122512468	dx_AD
LTB	AIF1	-0.0764866722100033	0.132560010655493	-0.576996575602143	0.563941768812151	0.933595096391899	0.0298414380418769	dx_AD
LTB	HSPA1A	-0.0554818461798434	0.186808806884071	-0.296998022230687	0.76646801908238	0.995760211575623	0.00184523118204909	dx_AD
LTB	PICALM	0.221282798783516	0.158037718903525	1.40018977949561	0.161456495611071	0.507959537688962	0.294170880744181	dx_AD
LTB	ERN1	-0.00464626846756033	0.181481880040216	-0.0256018312491072	0.979574925424427	0.994004723805821	0.00261155170135165	dx_AD
LTB4R	AIF1	0.208799843634942	0.137267287513987	1.52111874151855	0.128230042132917	0.737445963826407	0.132269797006458	dx_AD
LTB4R	HSPA1A	0.0299085147613485	0.176933074112676	0.169038575242873	0.865766299317479	0.996374927679531	0.00157720938465507	dx_AD
LTB4R	PICALM	0.0332360592868968	0.156435304758113	0.212458813809886	0.831749106102544	0.949589266289172	0.0224642030864572	dx_AD
LTB4R	CD163	0.108914622499538	0.132423589078607	0.822471458879478	0.410808624008666	0.768500915204148	0.114355610964659	dx_AD
LTB4R	ERN1	0.0591963334616388	0.162040324075315	0.36531853289879	0.714873645770584	0.923835361837037	0.0344054181916898	dx_AD
LTBP2	AIF1	0.336836013217414	0.197859405971484	1.7024008111394	0.0886802581030617	0.688037101563201	0.162388142331752	dx_AD
LTBP2	HSPA1A	0.526735992605365	0.191087030160312	2.7565240412364	0.00584193179851729	0.362460239804821	0.440739626556216	dx_AD
LTBP2	PICALM	0.0104603482537686	0.161153795022097	0.0649091028376609	0.948246372864121	0.986649458961895	0.00583711792734188	dx_AD
LTBP2	CD163	-0.267480478052697	0.182795424765073	-1.46327775105127	0.143391393171598	0.51386070612618	0.28915459065307	dx_AD
LTBP2	ERN1	0.142258514461763	0.147821389812517	0.9623675886297	0.335864988621057	0.747869981566142	0.126173898387497	dx_AD
LTBP3	AIF1	-0.113978557493006	0.0792550545760637	-1.43812351278639	0.150399012312502	0.757632190802887	0.120541581007085	dx_AD
LTBP3	HIF1A	-0.0636564491127025	0.168160823540416	-0.37854506045163	0.705025726297896	0.913636842912638	0.0392263955791447	dx_AD
LTBP3	HIST	-0.0562903862956672	0.143446970471722	-0.392412513910593	0.694753441272167	0.971965729781641	0.0123490474493508	dx_AD
LTBP3	HSPA1A	0.0731911007139798	0.103410520714837	0.707772286688418	0.479086678964189	0.98937521653828	0.00463897274227929	dx_AD
LTBP3	TMEM163	0.103289687177776	0.154091172445325	0.67031540833026	0.502656746740036	0.966667233503107	0.0147230021580862	dx_AD
LTBP3	FRMD4A	-0.0225936840560941	0.129724459242026	-0.174166723747456	0.861734436414431	0.959244622572834	0.0180706267332333	dx_AD
LTBP3	PICALM	-0.000962719041955369	0.0499093334827522	-0.0192893588187882	0.984610272783272	0.995403024429046	0.00200104403116556	dx_AD
LTBP3	CD163	0.147986608442504	0.101055510093839	1.46440909857449	0.14308220358989	0.51386070612618	0.28915459065307	dx_AD
LTBP3	GPNMB	-0.0851783912147903	0.143376876399063	-0.594087368577565	0.552453678829454	0.848912361509976	0.0711371423557933	dx_AD
LTBP3	ERN1	0.0669254139916147	0.0893667839073066	0.748884664586692	0.453926724132589	0.816904861791235	0.0878285192386686	dx_AD
LTBP4	AIF1	0.157179710121684	0.154714628584583	1.01593308635165	0.309661251847842	0.848260271031584	0.0714708730617604	dx_AD
LTBP4	HSPA1A	0.0848884741061031	0.130280885601926	0.65158041959801	0.514671882515922	0.993589949286601	0.00279281027482713	dx_AD
LTBP4	PICALM	0.12733326648464	0.123926872029306	1.0274871333356	0.304191140999469	0.660236360154181	0.180300562133097	dx_AD
LTBP4	CD163	0.0316272535139657	0.188715281182852	0.167592435099737	0.86690392293978	0.966927282951379	0.0146061854831048	dx_AD
LTBP4	ERN1	-0.0208905035885589	0.118769043977836	-0.175891822388142	0.860378929981432	0.967049561030413	0.0145512678710164	dx_AD
LTBR	AIF1	-0.0187645346403107	0.08067837836867	-0.232584429926985	0.816084118896398	0.97880009167768	0.00930599864277721	dx_AD
LTBR	CCL3	-0.00150232767092984	0.170378838233391	-0.00881757198550619	0.992964686614553	0.999742364005801	0.000111904306527802	dx_AD
LTBR	HIF1A	0.13841087577144	0.179902020948897	0.7693680984871	0.441674821215145	0.796644617389799	0.098735373870008	dx_AD
LTBR	HIST	0.0279082716639163	0.127869522192828	0.218255853195654	0.827229769299843	0.980608053159056	0.00850454446922206	dx_AD
LTBR	HSPA1A	0.167156380674279	0.0906434126324841	1.84410952566425	0.0651671799724607	0.811882296745454	0.0905069283686754	dx_AD
LTBR	IFI44L	0.1031379851284	0.121383725242455	0.849685449366377	0.395499990267472	0.849927749542756	0.0706179911192886	dx_AD
LTBR	TMEM163	-0.115191258776024	0.139852587180308	-0.823661979363396	0.410131648505294	0.955145302114373	0.0199305560535564	dx_AD
LTBR	FRMD4A	-0.115430201737638	0.116397377463188	-0.991690742982113	0.321348408118757	0.677081201763244	0.169359243629576	dx_AD
LTBR	PICALM	0.00612642103548858	0.0469729142444019	0.130424546444203	0.896230547202231	0.969542694169638	0.0134330618467212	dx_AD
LTBR	CD163	0.0332436180255832	0.0605892171076444	0.548672183146413	0.583230439204873	0.86406928451069	0.0634514326666174	dx_AD
LTBR	GPNMB	0.23051521087788	0.107026240932888	2.15381955741516	0.0312543253562611	0.318431319445188	0.496984223618756	dx_AD
LTBR	MKI67	0.11843960942528	0.166976029048649	0.709321033085366	0.478125278998776	0.959371465671395	0.0180132027825114	dx_AD
LTBR	ERN1	0.211173326582377	0.0878885792398945	2.40273910909372	0.0162727922441676	0.292438182804315	0.533965923442628	dx_AD
LTC4S	AIF1	-0.1423249135898	0.211889995690874	-0.671692465355644	0.501779499057318	0.916433650285001	0.0378989724455595	dx_AD
LTC4S	CCL3	-0.208790129934107	0.2871996865429	-0.726985925532753	0.467234577698178	0.978766989828751	0.00932068621130847	dx_AD
LTC4S	HIF1A	-0.118322434738432	0.290301083446358	-0.407585233006185	0.683578207499659	0.903119267671684	0.0442548921324453	dx_AD
LTC4S	HIST	-0.379409569302915	0.23643953367665	-1.60467906277377	0.108564451925802	0.743123740279197	0.128938864239429	dx_AD
LTC4S	HSPA1A	-0.476246445180493	0.26210774722448	-1.81698728947762	0.0692190595985267	0.811882296745454	0.0905069283686754	dx_AD
LTC4S	IFI44L	-0.191690623843269	0.23572250463335	-0.813204594705246	0.416100765533311	0.853546332547835	0.0687728993603633	dx_AD
LTC4S	TMEM163	-0.109887442052731	0.24741328863531	-0.444145270687969	0.656937557988342	0.988117609177478	0.00519136110366977	dx_AD
LTC4S	FRMD4A	-0.141842222296797	0.0983617121245493	-1.44204710586159	0.149289085229816	0.466334229238106	0.331302705875886	dx_AD
LTC4S	PICALM	-0.122453729135308	0.0906188838557427	-1.35130476038796	0.176597827751569	0.527051275171711	0.278147131578952	dx_AD
LTC4S	CD163	0.0049213242637276	0.225467354676363	0.0218272142802744	0.982585785499229	0.995999632203635	0.00174082194975628	dx_AD
LTC4S	GPNMB	-0.170788477036723	0.234761714220774	-0.727497145791455	0.466921463163653	0.804703482269979	0.0943641193051268	dx_AD
LTC4S	MKI67	-0.0509449259425931	0.262693338976599	-0.193933070937635	0.846228288392531	0.984489215961587	0.00678903673665651	dx_AD
LTC4S	ERN1	-0.0529734386838192	0.306690543279518	-0.172726025776214	0.862866785644605	0.968106869894651	0.0140766980184096	dx_AD
LTN1	AIF1	-0.0639842326351241	0.0785970036632439	-0.814079795067894	0.415599239923788	0.893153465848266	0.0490739121699869	dx_AD
LTN1	CCL3	-0.113417567934732	0.168038328855189	-0.674950582449982	0.499707162135173	0.982098407175814	0.00784499332080403	dx_AD
LTN1	HIF1A	0.251257310932106	0.0779650562861889	3.22269132994411	0.00126992321529985	0.071895256882025	1.14329976021393	dx_AD
LTN1	HIST	0.0412346859768595	0.125740851529971	0.327933885249942	0.742961652442192	0.973966081538654	0.0114561672046406	dx_AD
LTN1	HSPA1A	0.0236770781372426	0.0846289071694495	0.279775302897801	0.779649900754522	0.995760211575623	0.00184523118204909	dx_AD
LTN1	IFI44L	0.0897282494507161	0.15235281697939	0.588950379977905	0.555894560284368	0.905318188461377	0.0431987542687847	dx_AD
LTN1	TMEM163	-0.0798573773679004	0.076657697109779	-1.04173984320895	0.297532311198703	0.945021230048688	0.0245584348881663	dx_AD
LTN1	FRMD4A	-0.061775458689848	0.0483390440418681	-1.27796194389658	0.201262845010615	0.542726753711258	0.265418769349608	dx_AD
LTN1	PICALM	0.0637280700552224	0.0401517407993572	1.58718074948926	0.112471713418985	0.432339923427131	0.364174658698284	dx_AD
LTN1	CD163	0.0330153522859296	0.0469311332129122	0.70348508603338	0.481753497849349	0.813167504577982	0.0898199847615518	dx_AD
LTN1	GPNMB	0.00575327847497586	0.152549163230698	0.0377142578374899	0.969915507974308	0.9961339350542	0.00168226464421078	dx_AD
LTN1	MKI67	0.0451481280860921	0.171302790650925	0.263557458197476	0.792120943127573	0.977968877208853	0.00967496593993188	dx_AD
LTN1	ERN1	0.052847884089041	0.0931868389869217	0.567117467054096	0.570634376409107	0.870187848054327	0.0603869858097918	dx_AD
LTO1	AIF1	0.141227862414595	0.104319337213455	1.35380329464344	0.175799142288094	0.77129336651467	0.112780403758005	dx_AD
LTO1	HIST	-0.171455618964218	0.144647208412929	-1.18533652218685	0.235884418748633	0.851715320438274	0.0697055407056828	dx_AD
LTO1	HSPA1A	-0.0713889433189765	0.112714785404194	-0.633359173448069	0.526499119469406	0.993953591304247	0.00263389277673093	dx_AD
LTO1	FRMD4A	-0.0841143641032982	0.129461907467845	-0.649722885661867	0.515871238274951	0.81370933206008	0.08953070325109	dx_AD
LTO1	PICALM	0.117390992458812	0.0750121640565544	1.56495941605293	0.117592425556707	0.443366059472506	0.353237556029794	dx_AD
LTO1	CD163	0.231477578804057	0.117167396690696	1.97561425227465	0.048198483201261	0.332728199039093	0.477910390690844	dx_AD
LTO1	GPNMB	-0.0359696544127637	0.166967984538039	-0.215428451821368	0.829433289379514	0.951109521762876	0.0217694704878382	dx_AD
LTO1	ERN1	0.0894316063911966	0.119448781258873	0.748702543874248	0.454036510069121	0.816904861791235	0.0878285192386686	dx_AD
LTV1	AIF1	-0.143298520584011	0.0971537088007359	-1.47496706356233	0.140221398579532	0.748543575570736	0.125782912650163	dx_AD
LTV1	HIF1A	0.0121585289221446	0.197793655033305	0.0614707732667025	0.950984289929559	0.989397410810993	0.00462923049090949	dx_AD
LTV1	HIST	-0.0532821410075996	0.146233476633495	-0.364363497567254	0.715586589479293	0.972104550573374	0.012287023864571	dx_AD
LTV1	HSPA1A	-0.0507989792074719	0.12695459684535	-0.400135012593145	0.689057077251555	0.993953591304247	0.00263389277673093	dx_AD
LTV1	IFI44L	0.0900887242151151	0.191011073324378	0.471641369514347	0.637182792785233	0.920513280828527	0.0359699412730176	dx_AD
LTV1	TMEM163	-0.0935527839460359	0.164797000028399	-0.567684993840386	0.570248882840794	0.97478207709135	0.0110924646041423	dx_AD
LTV1	FRMD4A	-0.0223194932515742	0.119751724751894	-0.186381392817653	0.852145683147212	0.956451524174924	0.0193370364227138	dx_AD
LTV1	PICALM	0.0354207360422674	0.0833915107638862	0.424752300537608	0.671017253123603	0.886710774886116	0.0522180141639391	dx_AD
LTV1	CD163	0.0126683676759676	0.0930352871782201	0.136167341018681	0.891688992745373	0.974439225597917	0.011245242036895	dx_AD
LTV1	GPNMB	0.000443341841815048	0.141553603151158	0.00313197143658452	0.997501052431339	0.999752795768777	0.000107372705563876	dx_AD
LTV1	ERN1	0.0695203361154437	0.0978900810066469	0.710187747323686	0.477587717962821	0.829399119041304	0.081236430264144	dx_AD
LUC7L	AIF1	0.102615074359985	0.108223054455898	0.948181280558865	0.343037175200559	0.86092361727287	0.0650353782425459	dx_AD
LUC7L	CCL3	-0.0767990902575617	0.188276992737125	-0.407904806323254	0.683343563993995	0.988913932430203	0.00484150445657656	dx_AD
LUC7L	HIF1A	0.07439457470083	0.0716961887393905	1.03763639335485	0.29943936790156	0.70172453226956	0.153833340283126	dx_AD
LUC7L	HIST	0.0885046632160762	0.0669927545236684	1.32110798914542	0.186465359589207	0.817432565948798	0.0875480642875897	dx_AD
LUC7L	HSPA1A	-0.0374369404466117	0.0729825486368954	-0.512957428122563	0.607981100451946	0.993953591304247	0.00263389277673093	dx_AD
LUC7L	IFI44L	0.0657772435549922	0.0716631316811189	0.917867277244913	0.358688354964019	0.836505854777489	0.0775310150259646	dx_AD
LUC7L	TMEM163	0.0407919965553128	0.078693832330801	0.518363324635629	0.604204798367381	0.982844938527695	0.00751499453178268	dx_AD
LUC7L	FRMD4A	-0.0561068087634346	0.0424351954092131	-1.32217627896803	0.186109458066919	0.521466735945539	0.282773389741864	dx_AD
LUC7L	PICALM	0.0505369396718064	0.0356729138804643	1.41667540367321	0.15657785146194	0.501106193970369	0.300070229086445	dx_AD
LUC7L	CD163	-0.0200457231456208	0.0415039652112331	-0.482983325655724	0.629107575698126	0.882752311900052	0.0541611363600277	dx_AD
LUC7L	GPNMB	0.218542172414963	0.0858097074556444	2.54682341771097	0.0108708425931438	0.209736264439347	0.678326471374233	dx_AD
LUC7L	MKI67	0.058914943178884	0.171556918166735	0.343413391942755	0.731287486132715	0.977968877208853	0.00967496593993188	dx_AD
LUC7L	ERN1	-0.0239489633427343	0.0733789464717546	-0.326373769238468	0.74414158104232	0.933923845781989	0.029688535659689	dx_AD
LUC7L2	AIF1	-0.0219697896707078	0.0654002521218792	-0.335928210640002	0.736925002991539	0.963771569186871	0.0160258893311131	dx_AD
LUC7L2	CCL3	0.137099700503372	0.142622180909631	0.961278951345172	0.336411928364276	0.953336917930671	0.02075358861728	dx_AD
LUC7L2	HIF1A	-0.338696512740666	0.126408891677887	-2.6793725365754	0.00737602797833409	0.164192548957991	0.784646555011043	dx_AD
LUC7L2	HIST	-0.122262211196827	0.099957058611259	-1.22314734842604	0.221274047854155	0.833338411257631	0.0791785996782854	dx_AD
LUC7L2	HSPA1A	-0.172897247217485	0.0696485307124667	-2.48242490471571	0.0130491569383074	0.476984790605646	0.321495468887247	dx_AD
LUC7L2	IFI44L	0.057211388688529	0.117554028466826	0.486681651277263	0.626483950242393	0.916768862488935	0.0377401456808748	dx_AD
LUC7L2	TMEM163	-0.117753686452276	0.148648127896368	-0.792163938548688	0.428265092430326	0.955145302114373	0.0199305560535564	dx_AD
LUC7L2	FRMD4A	-0.147429326467249	0.109990304757144	-1.34038474384419	0.180120293056749	0.513313165672793	0.289617596628157	dx_AD
LUC7L2	PICALM	-0.05478442556376	0.0648058944502907	-0.845361768840059	0.397908883270546	0.732007448425578	0.135484499824573	dx_AD
LUC7L2	CD163	-0.118382039423485	0.0837939588725212	-1.41277534820361	0.157721788795827	0.538195094339776	0.26906026515806	dx_AD
LUC7L2	GPNMB	-0.0985349866568797	0.103271493235913	-0.954135391765727	0.340015113271284	0.727387251973617	0.138234314562621	dx_AD
LUC7L2	MKI67	-0.187044125294109	0.136145836760922	-1.37385123000541	0.169487872928564	0.892060909750641	0.0496054910661618	dx_AD
LUC7L2	ERN1	-0.0680034811429771	0.0671530647156924	-1.01266385132064	0.311220749872339	0.729460431094059	0.136998261033829	dx_AD
LUC7L3	AIF1	-0.123927040066587	0.0663495901908498	-1.8677890806879	0.0617914760630689	0.645211430952985	0.1902979469932	dx_AD
LUC7L3	CCL3	0.00208705862961501	0.0964451774858911	0.0216398443553108	0.982735249765683	0.999742364005801	0.000111904306527802	dx_AD
LUC7L3	HIF1A	-0.112039263846167	0.0593786176169918	-1.88686211202912	0.059178874277838	0.393138403848337	0.40545452991493	dx_AD
LUC7L3	HIST	-0.00669866533397268	0.0537038692202757	-0.124733383855397	0.9007346272905	0.989354093535848	0.00464824495889939	dx_AD
LUC7L3	HSPA1A	-0.13532812263631	0.0702690334662529	-1.92585718005218	0.0541222093819664	0.774567595625913	0.110940675869465	dx_AD
LUC7L3	IFI44L	0.0222198681266157	0.0586099643403599	0.379114172422636	0.70460308243319	0.945549532242022	0.0243157158766475	dx_AD
LUC7L3	TMEM163	-0.0418361237082102	0.0554992874945265	-0.75381370819105	0.450961091487389	0.956396525945156	0.0193620101028841	dx_AD
LUC7L3	FRMD4A	-0.0665369113128016	0.0350545732528367	-1.89809503122156	0.0576835645996442	0.280135315674155	0.552632137746931	dx_AD
LUC7L3	PICALM	0.0183452478914858	0.0305046623373087	0.601391606588893	0.54757918777307	0.823731100938527	0.0842145364067549	dx_AD
LUC7L3	CD163	-0.0577869582482631	0.0308322108447727	-1.87423985062882	0.0608973737693131	0.367492524269482	0.434751491141785	dx_AD
LUC7L3	GPNMB	0.120105364547611	0.0590494777067383	2.03397843998043	0.0419537692881082	0.349046139868425	0.457117160531424	dx_AD
LUC7L3	MKI67	-0.111158464346564	0.0587290450276764	-1.89273406870791	0.0583932433513455	0.843085541865825	0.0741283583817288	dx_AD
LUC7L3	ERN1	-0.1149932343009	0.0967684980316976	-1.18833335889157	0.234702100045773	0.67064780578822	0.17350549198977	dx_AD
LURAP1	AIF1	-0.270834243538165	0.20834049369078	-1.29995968973818	0.193614785358847	0.783277572571543	0.106084308345513	dx_AD
LURAP1	HSPA1A	-0.0293207289920154	0.233615339796651	-0.125508577551189	0.900120934831852	0.996672240610588	0.00144763757283962	dx_AD
LURAP1	FRMD4A	-0.0974244325931988	0.246553454755002	-0.395145274642403	0.692735677547945	0.900291423425574	0.0456168871171628	dx_AD
LURAP1	PICALM	0.206974129189732	0.212350737798817	0.974680527768267	0.329718754831991	0.680237586540025	0.167339374790922	dx_AD
LURAP1	CD163	-0.194536624042645	0.24612791056798	-0.790388313108093	0.429301025323019	0.782937533579457	0.106272886606104	dx_AD
LURAP1	GPNMB	-0.442578594681834	0.232469954688171	-1.90380987201334	0.0569349503650736	0.385558595003553	0.413909610990637	dx_AD
LURAP1	ERN1	-0.0354672778100621	0.223407286290606	-0.158756137272652	0.873861007822325	0.970590655098285	0.0129638944124355	dx_AD
LUZP1	AIF1	0.0329153082880742	0.0804118262704372	0.409334171535603	0.682294441524565	0.957620984588741	0.0188063456934991	dx_AD
LUZP1	CCL3	-0.00639455743704844	0.130201734128581	-0.0491126902406192	0.9608294902629	0.999388489379456	0.000265656922423092	dx_AD
LUZP1	HIF1A	-0.0560771629478993	0.0821386086785993	-0.682713815707836	0.494787697943332	0.822032936702103	0.0851107810713791	dx_AD
LUZP1	HIST	-0.123374081609474	0.0663514505145648	-1.85940293170218	0.0629700465724725	0.71809724206177	0.143816741229458	dx_AD
LUZP1	HSPA1A	-0.0753131963741078	0.090270007750622	-0.834310290325514	0.404106154622772	0.986734250512015	0.00579979674933194	dx_AD
LUZP1	IFI44L	0.0350874340936668	0.0743691819720231	0.471800726635212	0.637069032212599	0.920513280828527	0.0359699412730176	dx_AD
LUZP1	TMEM163	0.0931207115163739	0.0812585322862706	1.14598072222512	0.251803128678182	0.933245804987148	0.0300039535849184	dx_AD
LUZP1	FRMD4A	-0.165644816552684	0.0421009744398426	-3.93446514615408	8.33821669323824e-05	0.00479358755428292	2.31933933588534	dx_AD
LUZP1	PICALM	0.0807458041518054	0.0347737635566856	2.32203235695727	0.0202311934132409	0.175448715612833	0.755849806726437	dx_AD
LUZP1	CD163	0.0678431904720701	0.0408819035125919	1.65949196693285	0.0970166980391218	0.442161240423379	0.354419330070317	dx_AD
LUZP1	GPNMB	-0.0189149576063884	0.0787519068733973	-0.240184121976835	0.810187522284039	0.947346038636754	0.0234913565615349	dx_AD
LUZP1	MKI67	0.0435247559135114	0.0886256179048619	0.491108067198296	0.623350016055995	0.977968877208853	0.00967496593993188	dx_AD
LUZP1	ERN1	-0.0266480818190988	0.0838078500506958	-0.317966417262575	0.750510411057855	0.937198636562425	0.0281683518866901	dx_AD
LXN	AIF1	0.0131453291203503	0.121228333409943	0.108434462065055	0.913651065515193	0.991948204104274	0.00351100451818373	dx_AD
LXN	HSPA1A	0.291793897989191	0.146223387728987	1.99553506809736	0.0459845533698524	0.739167548474806	0.131257108113286	dx_AD
LXN	PICALM	0.0834700069250265	0.115833322112464	0.720604446136702	0.471152917541298	0.775688654175183	0.110312560837814	dx_AD
LXN	CD163	0.290705214019612	0.151139381532425	1.9234246631957	0.0544267394169102	0.35247974387413	0.452865835768922	dx_AD
LXN	ERN1	0.431176203873362	0.130545966763205	3.30286882516612	0.000957011436842004	0.0950781834092749	1.02191912461807	dx_AD
LY6E	AIF1	0.369691079412384	0.252722370972225	1.4628348016449	0.143512587754786	0.75069645666853	0.124535634024299	dx_AD
LY6E	HSPA1A	0.273076282990192	0.398854855920049	0.684650766906873	0.493564323452715	0.991418626013444	0.00374292616228664	dx_AD
LY6E	IFI44L	0.231715212983296	0.254249183091002	0.911370530934448	0.362100175307601	0.836505854777489	0.0775310150259646	dx_AD
LY6E	PICALM	0.507102265810008	0.308682483908215	1.64279572779644	0.100425204434869	0.414155434929987	0.382836635054505	dx_AD
LY6E	CD163	-0.012410325047539	0.262543348867599	-0.0472696227158951	0.96229833856956	0.992741997715573	0.00316360500643781	dx_AD
LY6E	GPNMB	0.374870242188623	0.306520490869707	1.22298591237729	0.221335017232143	0.630106490973148	0.200586046524691	dx_AD
LY6E	ERN1	0.851203061157247	0.365807269605361	2.32691674519082	0.0199696967880054	0.309721468150935	0.50902869074798	dx_AD
LY6G5B	PICALM	0.13999489757087	0.158138973253093	0.885264996294213	0.376013724268462	0.716307508087925	0.144900496692744	dx_AD
LY6G5C	AIF1	-0.0656492979427217	0.154503934378744	-0.42490372951793	0.670906855791956	0.95477898363753	0.0200971491444448	dx_AD
LY6G5C	PICALM	0.348794906294687	0.168564237952605	2.06921059016538	0.0385263293770125	0.250982435891908	0.600356670001539	dx_AD
LY75	AIF1	-0.222571369138709	0.113068828336916	-1.96845914486266	0.049015232460589	0.600559417346723	0.221444018487125	dx_AD
LY75	HIF1A	-0.456330585609124	0.1708225552403	-2.67137196822278	0.00755418843526196	0.164865837682549	0.782869326423456	dx_AD
LY75	HIST	-0.0537156876502207	0.156334754991556	-0.343594024586037	0.731151619111653	0.973707409284011	0.0115715252808305	dx_AD
LY75	HSPA1A	-0.0486294096788446	0.110407538711713	-0.440453706751145	0.659608534048301	0.993953591304247	0.00263389277673093	dx_AD
LY75	IFI44L	-0.0950760281311402	0.165542971481688	-0.574328389059136	0.56574560181436	0.908253159882497	0.041793082518763	dx_AD
LY75	TMEM163	-0.0352851116884549	0.140409194917583	-0.251302001333791	0.801580627963831	0.99661777296319	0.0014713722010694	dx_AD
LY75	FRMD4A	-0.256652189135877	0.124021243359037	-2.0694211909558	0.0385065796656076	0.223511873530209	0.650699401070381	dx_AD
LY75	PICALM	-0.193859378544913	0.112556948068389	-1.72232262753896	0.0850110909523509	0.380612076577462	0.419517435944573	dx_AD
LY75	CD163	0.132266379414694	0.147369824916838	0.897513310403487	0.369445074112433	0.740248989908102	0.130622176546076	dx_AD
LY75	GPNMB	-0.263779320835781	0.162110661820935	-1.62715590617444	0.103703989898016	0.484363085102534	0.314828963272951	dx_AD
LY75	ERN1	-0.198038984863635	0.114742425414862	-1.72594386206851	0.0843575126935611	0.493521808028341	0.306693651713475	dx_AD
LY86	AIF1	-0.0100499478298881	0.0687329710387191	-0.146217276483315	0.883749867473627	0.985417237111503	0.00637984523044588	dx_AD
LY86	CCL3	-0.00510281109859281	0.134077570568101	-0.0380586482658631	0.969640921309271	0.999742364005801	0.000111904306527802	dx_AD
LY86	HIF1A	0.184589050292097	0.0940782823796013	1.96207929846433	0.0497532526973642	0.365527920993498	0.437079443684858	dx_AD
LY86	HIST	-0.0436576225593633	0.0605175628389984	-0.721404176098606	0.470660877966765	0.924313105150239	0.0341808893802689	dx_AD
LY86	HSPA1A	-0.128885089243693	0.0887051961959632	-1.45295985771754	0.146234899813372	0.919019296884628	0.0366753695251756	dx_AD
LY86	IFI44L	0.0443529494454299	0.0736672195784686	0.602071717912281	0.54712639949721	0.902897262958649	0.0443616634943658	dx_AD
LY86	TMEM163	-0.09580401225314	0.0796480990609971	-1.20284116485655	0.229037791612695	0.923950229542527	0.0343514223050023	dx_AD
LY86	FRMD4A	-0.0600316856322979	0.039843969006165	-1.50666931858644	0.131895439665991	0.439615310005148	0.356927191282731	dx_AD
LY86	PICALM	0.0097602905501125	0.0339604577298162	0.287401619488281	0.773804821311697	0.927424855457783	0.0327212689712592	dx_AD
LY86	CD163	0.105684245346529	0.0534083061368835	1.978797924721	0.0478387622539089	0.332282469332461	0.478492570767662	dx_AD
LY86	GPNMB	0.0888992599892243	0.07286446142813	1.22006336486698	0.222440855070128	0.630350931364487	0.200417601145162	dx_AD
LY86	MKI67	-0.0671886810930495	0.0739181750011979	-0.908960226520212	0.363371120856305	0.943735835894498	0.0251495534438382	dx_AD
LY86	ERN1	0.0531033076023776	0.116696770118964	0.455053790676835	0.649070540984894	0.901136575808468	0.0452093825781593	dx_AD
LY96	AIF1	0.270500649455849	0.151318561009755	1.78762372342684	0.0738367353781748	0.660415872841358	0.18018249718306	dx_AD
LY96	CCL3	0.0420351993245989	0.238079299565387	0.176559656389002	0.859854285678532	0.995498803337696	0.00195925768995967	dx_AD
LY96	HIF1A	0.114453116225309	0.131520074201795	0.870233056968171	0.384173054082452	0.759620798891936	0.119403152518046	dx_AD
LY96	HIST	0.0446021682388197	0.113824856108356	0.391849107161272	0.695169708398533	0.971965729781641	0.0123490474493508	dx_AD
LY96	HSPA1A	0.281272930054908	0.13804822826447	2.03749757306593	0.0416002049011968	0.720418265652784	0.142415284509295	dx_AD
LY96	IFI44L	0.150345585993224	0.10323807918066	1.45629972183161	0.145309782408072	0.735453689792386	0.133444668824726	dx_AD
LY96	TMEM163	0.0753618190248847	0.122009914230055	0.617669633656055	0.536793132882769	0.967503812980749	0.0143473147294791	dx_AD
LY96	FRMD4A	-0.0633160935904383	0.0651478451827959	-0.971883159186341	0.331108678790967	0.680671871464837	0.167062196097347	dx_AD
LY96	PICALM	-0.0558274400510036	0.0580294845108638	-0.962053006701309	0.336022978166763	0.683758608554676	0.165097192835101	dx_AD
LY96	CD163	0.132195206656822	0.0674013743926214	1.96131322021371	0.0498424960492689	0.338410084979677	0.470556703003697	dx_AD
LY96	GPNMB	0.209365419232691	0.107134726899103	1.95422553725148	0.0506745504874778	0.372668259162784	0.428677595326328	dx_AD
LY96	MKI67	-0.115407544879681	0.135549175300678	-0.851407207927908	0.394543189149549	0.943735835894498	0.0251495534438382	dx_AD
LY96	ERN1	0.286561879318189	0.14393618156784	1.99089538291751	0.0464923899179214	0.410842242640834	0.386324908787925	dx_AD
LYAR	AIF1	-0.125497288724928	0.0935973738799507	-1.34082061838501	0.17997870025698	0.777944196324652	0.109051554806553	dx_AD
LYAR	HIST	-0.186361878592861	0.151105527287141	-1.23332271121177	0.217455387828789	0.833291808100462	0.0792028876022265	dx_AD
LYAR	HSPA1A	-0.158681077503586	0.122145642198556	-1.2991137026865	0.193904911242294	0.946567163075267	0.0238485655162082	dx_AD
LYAR	IFI44L	-0.120478571766915	0.175411422277765	-0.686834244899609	0.492187187198474	0.884551267447625	0.0532769908782127	dx_AD
LYAR	TMEM163	-0.148831208961428	0.162290027474597	-0.917069343553622	0.359106304247276	0.950831273484156	0.0218965424694806	dx_AD
LYAR	FRMD4A	0.0736733361551853	0.142676289018954	0.516367061841634	0.605598066251589	0.861741875397759	0.0646228024794046	dx_AD
LYAR	PICALM	0.0687320093896746	0.111055555560335	0.618897533247073	0.535983863654719	0.816485711696693	0.0880514109096494	dx_AD
LYAR	CD163	0.00278511868107412	0.116710939690052	0.0238633900855441	0.980961576440654	0.995999632203635	0.00174082194975628	dx_AD
LYAR	GPNMB	0.173904891076258	0.164126927216177	1.05957562251319	0.289337708734845	0.687889442616705	0.162481355833859	dx_AD
LYAR	ERN1	-0.148212199246633	0.0987506348635648	-1.5008733812335	0.13338831421985	0.557173821522108	0.254009296834534	dx_AD
LYG1	PICALM	0.265477236704488	0.181093131661645	1.46597076470302	0.142656251635234	0.48123014195282	0.317647178352533	dx_AD
LYL1	AIF1	-0.0260385446775171	0.0955252927037021	-0.272582725899441	0.785173992003097	0.972239783083777	0.0122266120001496	dx_AD
LYL1	CCL3	-0.0310314019966249	0.170424279583456	-0.182083222369903	0.855517415241974	0.995498803337696	0.00195925768995967	dx_AD
LYL1	HIF1A	-0.121759324226854	0.183063916654136	-0.665119191440087	0.505974260607562	0.827563164231705	0.0821988485125098	dx_AD
LYL1	HIST	-0.0140478513823483	0.121517255255579	-0.115603758106636	0.907966584341001	0.990109539237612	0.00431675524607996	dx_AD
LYL1	HSPA1A	-0.0511545589800146	0.113618056815069	-0.450232651516622	0.652542695069212	0.993953591304247	0.00263389277673093	dx_AD
LYL1	IFI44L	0.191616780120968	0.15702630352046	1.22028460089173	0.222357005321444	0.767696100172022	0.114810665564929	dx_AD
LYL1	TMEM163	0.0727382689515892	0.177980314581222	0.408687158030586	0.682769259223403	0.990823872058804	0.00400353844215908	dx_AD
LYL1	FRMD4A	0.157633907001458	0.135845166993819	1.16039392854241	0.24588845758529	0.595854748946867	0.224859594989519	dx_AD
LYL1	PICALM	0.0605443584279212	0.0537828015301296	1.12571968557651	0.260284188593249	0.618220133909185	0.20885685513931	dx_AD
LYL1	CD163	0.118658491736798	0.11134671650832	1.06566673412351	0.286574320472145	0.676349856633012	0.169828597695852	dx_AD
LYL1	GPNMB	0.00719790694067868	0.130979938652119	0.0549542702092436	0.956174895789154	0.992530802172023	0.00325600647339728	dx_AD
LYL1	MKI67	-0.178890829154904	0.204247010753923	-0.875855311147889	0.381108696518202	0.943735835894498	0.0251495534438382	dx_AD
LYL1	ERN1	-0.0273931015322679	0.12075568198322	-0.226847309231167	0.820542475044615	0.956398243591297	0.0193612301297759	dx_AD
LYN	AIF1	-0.0558176108109844	0.0604058931626385	-0.924042471496937	0.355464203493799	0.865652764274816	0.0626562798079748	dx_AD
LYN	CCL3	0.144358441291531	0.127952846917806	1.12821593867515	0.259228734241107	0.92770660689563	0.0325893504542709	dx_AD
LYN	HIF1A	-0.163112110485616	0.0887471221174286	-1.83794253372846	0.0660708736765149	0.414148579193215	0.382843824223213	dx_AD
LYN	HIST	-0.0831794843884644	0.0617894578009573	-1.34617598776171	0.178245767092597	0.810604099599593	0.0911912041608456	dx_AD
LYN	HSPA1A	-0.232766193033464	0.104596532853001	-2.22537197634067	0.0260562771976433	0.600156574994285	0.221735431641311	dx_AD
LYN	IFI44L	-0.155753473285806	0.0650271224917799	-2.39520783509212	0.016610946619118	0.482935171741863	0.316111164164433	dx_AD
LYN	TMEM163	-0.062234328723587	0.075556920022637	-0.823674770026908	0.4101243788466	0.955145302114373	0.0199305560535564	dx_AD
LYN	FRMD4A	-0.088347735278179	0.0289282808649816	-3.05402646256544	0.0022579216308772	0.0401351828576263	1.39647475401829	dx_AD
LYN	PICALM	-0.0301380041070202	0.025788511557869	-1.16866008491382	0.242540609690665	0.601115704494558	0.221041925689288	dx_AD
LYN	CD163	-0.0145989899304407	0.0477293656584291	-0.305870185556561	0.75970348718074	0.931734053107908	0.0307080315835199	dx_AD
LYN	GPNMB	-0.0540311863035431	0.0577174416333683	-0.936132731709748	0.349204852281477	0.733583493545912	0.134550449342639	dx_AD
LYN	MKI67	-0.170402001138484	0.0717286788043071	-2.37564672846381	0.017518225865825	0.733641656314529	0.13451601731361	dx_AD
LYN	ERN1	-0.209260618040684	0.0785010418643775	-2.66570497754939	0.00768270805273242	0.208419782500059	0.681061061654344	dx_AD
LYNX1	PICALM	-0.0721978255173887	0.1890848472908	-0.381827663886536	0.702589197832844	0.897649765444455	0.0468930782594827	dx_AD
LYPD3	ERN1	0.255452477367656	0.247685301064945	1.03135905227042	0.302372475544537	0.724501629339096	0.139960633502423	dx_AD
LYPD5	PICALM	0.542038649717726	0.188735027568387	2.87195576094809	0.00407940070308316	0.0681499882162128	1.16653421492299	dx_AD
LYPLA2	AIF1	-0.0745091905048056	0.108333979297007	-0.68777304210835	0.491595714829085	0.912744844657145	0.0396506113426581	dx_AD
LYPLA2	HSPA1A	-0.064092220079651	0.126201664815627	-0.507855583151662	0.611554626075797	0.993953591304247	0.00263389277673093	dx_AD
LYPLA2	FRMD4A	0.279970102573372	0.144888074806644	1.93231984721308	0.0533200402115608	0.268298041748074	0.57138249714211	dx_AD
LYPLA2	PICALM	0.00316245329586007	0.097593825056614	0.0324042355551238	0.974149684778823	0.993913008391737	0.00265162528953414	dx_AD
LYPLA2	CD163	-0.0418306606732521	0.112708636924925	-0.371139797397387	0.71053341042491	0.917487367950434	0.0373999064406551	dx_AD
LYPLA2	GPNMB	0.262730445713881	0.14782168793627	1.77734708202731	0.0755111516617312	0.436282584111372	0.360232123193084	dx_AD
LYPLA2	ERN1	0.149144190173518	0.144384690803042	1.03296401678048	0.301620738294837	0.724478692838971	0.13997438275117	dx_AD
LYSET	AIF1	-0.00920850107316262	0.0947043468334996	-0.0972341965395966	0.922540411788263	0.992809951622666	0.00313387825273004	dx_AD
LYSET	HIST	-0.166521360352216	0.177499759408733	-0.938149780635834	0.348167442226631	0.890922571326627	0.0501600381705021	dx_AD
LYSET	HSPA1A	-0.006577832631256	0.125267505717178	-0.0525102866349639	0.958122099094577	0.996672240610588	0.00144763757283962	dx_AD
LYSET	FRMD4A	-0.0623303179234966	0.138764198322463	-0.449181551704369	0.65330069455497	0.885433076454623	0.0528442584432218	dx_AD
LYSET	PICALM	0.170466831430007	0.12096357533233	1.40924101293859	0.158763914275598	0.504472697674019	0.297162333035339	dx_AD
LYSET	CD163	0.192276486713083	0.1565371451195	1.22831221028274	0.219329789071247	0.614793431668911	0.211270781063616	dx_AD
LYSET	GPNMB	0.114032439228493	0.150816992807253	0.756098083551028	0.449590390918852	0.79327605525881	0.100575654532572	dx_AD
LYSET	ERN1	-0.0310504567402505	0.120494234145438	-0.257692469357266	0.796644258456863	0.951137398473111	0.0217567416445943	dx_AD
LYSMD1	PICALM	-0.0350475730923714	0.205617464779404	-0.170450370691867	0.864655961581077	0.959565532096715	0.0179253604218455	dx_AD
LYSMD2	AIF1	-0.0169465225326313	0.0920659231056355	-0.184069435910473	0.853958983378252	0.983973381659318	0.00701664989674486	dx_AD
LYSMD2	CCL3	0.00848466347756416	0.17415915075728	0.0487178735120784	0.961144131785511	0.999388489379456	0.000265656922423092	dx_AD
LYSMD2	HIF1A	0.327099572745658	0.197659236728489	1.65486611280894	0.0979516595162921	0.471593102866571	0.326432555164932	dx_AD
LYSMD2	HIST	0.00828926760723014	0.138125768742751	0.06001246315355	0.952145708421086	0.996096353839687	0.00169864961153056	dx_AD
LYSMD2	HSPA1A	-0.0496786250359094	0.126689634077802	-0.392128569930205	0.694963218788281	0.993953591304247	0.00263389277673093	dx_AD
LYSMD2	IFI44L	0.153912916230014	0.142138298328289	1.08283916467418	0.278879818356062	0.80408931617601	0.0946957082565416	dx_AD
LYSMD2	TMEM163	0.110674753644261	0.149974377276737	0.737957747542709	0.460540125336776	0.958369390791495	0.0184670655960776	dx_AD
LYSMD2	FRMD4A	-0.138243115022189	0.134724053024315	-1.02612051759784	0.30483478018737	0.662286445510271	0.178954133221771	dx_AD
LYSMD2	PICALM	0.0704926805754411	0.0937116517960961	0.752229623791326	0.451912981638809	0.764713115679439	0.116501461114379	dx_AD
LYSMD2	CD163	0.0771185675771116	0.097455133190863	0.791323812836797	0.428755055975966	0.782712512003435	0.106397723736502	dx_AD
LYSMD2	GPNMB	0.000788002232480878	0.120627888994738	0.00653250453976902	0.994787852554566	0.999752795768777	0.000107372705563876	dx_AD
LYSMD2	MKI67	0.0636450125348369	0.186116765581341	0.341962812087562	0.732378878605576	0.977968877208853	0.00967496593993188	dx_AD
LYSMD2	ERN1	0.0463499013819968	0.0962463735174758	0.481575561634859	0.630107490199758	0.896226631455112	0.0475821551315697	dx_AD
LYSMD3	AIF1	0.0281985282424513	0.100799587810476	0.279748447934829	0.77967050559326	0.970984472481412	0.0127877150657951	dx_AD
LYSMD3	HIF1A	-0.305340229462305	0.172968169917631	-1.76529721975847	0.0775138265443318	0.438779961109047	0.357753214685493	dx_AD
LYSMD3	HIST	0.00407630657612579	0.142459364279408	0.028613819784643	0.977172590003655	0.999318565923415	0.000296043937914895	dx_AD
LYSMD3	HSPA1A	0.0385989320351579	0.11362072200463	0.339717362767551	0.734069384995042	0.993953591304247	0.00263389277673093	dx_AD
LYSMD3	IFI44L	0.200106318903306	0.175406936291436	1.14081189224372	0.253948210689805	0.789658697358886	0.102560576914405	dx_AD
LYSMD3	TMEM163	0.281903539498859	0.156712213438638	1.79886132237703	0.0720406201283736	0.757673069577473	0.12051814886216	dx_AD
LYSMD3	FRMD4A	0.203612490466657	0.130783873070031	1.55686236909064	0.119503165528318	0.419443274993149	0.377326764330428	dx_AD
LYSMD3	PICALM	0.112941400330379	0.0877937594507039	1.2864399592524	0.198289560254301	0.55249749878708	0.257669683734124	dx_AD
LYSMD3	CD163	0.0112563272774731	0.100117131321829	0.112431580178714	0.910481216702608	0.98189705563431	0.00793404226756612	dx_AD
LYSMD3	GPNMB	0.300670077650292	0.144151699213491	2.08578934060981	0.036997709402597	0.334564160114362	0.475520584288842	dx_AD
LYSMD3	MKI67	-0.193833065420099	0.187724900828346	-1.03253784961292	0.301820226095372	0.926970056612517	0.032934294397019	dx_AD
LYSMD3	ERN1	0.0517266723139614	0.0998380892509761	0.518105591784006	0.604384599021152	0.886088571946506	0.0525228645858153	dx_AD
LYSMD4	AIF1	-0.17721604354781	0.141929973930103	-1.24861605086382	0.2118055388005	0.800103497290504	0.0968538312644422	dx_AD
LYSMD4	HSPA1A	0.012023919486726	0.116767457426135	0.102973206334754	0.917984236134882	0.996672240610588	0.00144763757283962	dx_AD
LYSMD4	FRMD4A	0.0963126046933009	0.15972320957182	0.602996927944862	0.546510732890916	0.831419477627229	0.0801798055130604	dx_AD
LYSMD4	PICALM	0.137752435209734	0.110710071725734	1.24426290275552	0.213402819604897	0.571812980362134	0.24274599022381	dx_AD
LYSMD4	CD163	-0.112418625302379	0.141085349102175	-0.79681289388145	0.425559705544544	0.781334783798609	0.107162841151151	dx_AD
LYSMD4	ERN1	0.0441355454728267	0.126516924676096	0.348850919241207	0.727201233819122	0.928273676283246	0.0323239649695293	dx_AD
LYST	AIF1	-0.03220369241981	0.0655811530093424	-0.491051025211807	0.623390359007221	0.945172686902328	0.0244888368693245	dx_AD
LYST	CCL3	-0.0984009770833577	0.10314065341953	-0.954046477513639	0.34006011659454	0.953336917930671	0.02075358861728	dx_AD
LYST	HIF1A	0.0438854666751414	0.0671916713048552	0.653138489084886	0.513667000932708	0.831346705726925	0.0802178197992256	dx_AD
LYST	HIST	0.0872816330401727	0.0568000855348384	1.5366461549893	0.124379983468303	0.760941962521726	0.118648465854587	dx_AD
LYST	HSPA1A	-0.117850868255219	0.0782433795747648	-1.50620881786691	0.132013576521351	0.911281653914248	0.0403473729329228	dx_AD
LYST	IFI44L	0.0354054484638992	0.0627416964742415	0.564304927241405	0.57254662871869	0.908728794365452	0.041565710490565	dx_AD
LYST	TMEM163	-0.0835660170790696	0.0721152658361279	-1.15878401209755	0.24654423600271	0.930832387685338	0.0311285141387282	dx_AD
LYST	FRMD4A	-0.0437232354873859	0.0383155500655403	-1.14113552885436	0.253813528283785	0.602816425510799	0.21981492256259	dx_AD
LYST	PICALM	0.117527694322577	0.0344961870256877	3.40697637785473	0.000656868117177083	0.0211980970554505	1.67370312376043	dx_AD
LYST	CD163	0.115154804176677	0.0379933016258142	3.03092385365204	0.00243806725370837	0.100350848162637	0.998478952515846	dx_AD
LYST	GPNMB	0.12258571709794	0.0679994582270432	1.80274549671615	0.0714281933974689	0.428173279661312	0.368380438530911	dx_AD
LYST	MKI67	0.079687173457871	0.0767995331680335	1.03759971149199	0.299456452296479	0.926970056612517	0.032934294397019	dx_AD
LYST	ERN1	0.0261700440782783	0.0729657454931889	0.358662053013919	0.719847919400877	0.925565318934195	0.0335929268282234	dx_AD
LYVE1	AIF1	-0.434134892954498	0.263489541835298	-1.64763614498926	0.0994273586225447	0.705126114922347	0.151733200573779	dx_AD
LYVE1	CCL3	-0.184277346236628	0.341679521630769	-0.539328038616738	0.589660525245179	0.988913932430203	0.00484150445657656	dx_AD
LYVE1	HIF1A	-0.442536759702953	0.180046105792201	-2.45790797726947	0.0139748978138709	0.21367451191692	0.670247279398918	dx_AD
LYVE1	HIST	-0.360937319022739	0.338321920643812	-1.06684579685493	0.286041474419907	0.86980500318963	0.0605780985660623	dx_AD
LYVE1	HSPA1A	-0.578052252122338	0.225566876372488	-2.56266461378742	0.0103872334076627	0.450443517196652	0.346359659086066	dx_AD
LYVE1	IFI44L	-0.414876506802303	0.307821302083047	-1.34778361339779	0.177727989882857	0.753556717194185	0.12288405451396	dx_AD
LYVE1	TMEM163	-0.686617290222371	0.375117586608236	-1.83040549079736	0.0671893272693398	0.748783633461235	0.125643656758137	dx_AD
LYVE1	FRMD4A	-0.523301868003682	0.118329532601782	-4.42241134987633	9.76054017676625e-06	0.00106129686643072	2.97416311805981	dx_AD
LYVE1	PICALM	-0.277716006243431	0.109402871472591	-2.53847090579344	0.0111338059881012	0.122506841175882	0.91183965822209	dx_AD
LYVE1	CD163	-0.191265110265427	0.111955186604935	-1.70840776622846	0.0875607072262156	0.421684716392086	0.37501213933815	dx_AD
LYVE1	GPNMB	-0.713790728031541	0.330425846529499	-2.16021457016322	0.030756062743788	0.318431319445188	0.496984223618756	dx_AD
LYVE1	MKI67	0.321830466591601	0.350797594053286	0.917424954011273	0.358920001431402	0.943735835894498	0.0251495534438382	dx_AD
LYVE1	ERN1	-0.803189313075848	0.250701982156076	-3.2037613191898	0.00135644878521101	0.102900843925849	0.987581063421858	dx_AD
LYZ	AIF1	-0.00824410282665156	0.219706527520978	-0.0375232493985159	0.97006780285876	0.997171334781679	0.00123021444932361	dx_AD
LYZ	CCL3	-0.187464960545793	0.257527127699144	-0.7279425752956	0.466648739369421	0.978766989828751	0.00932068621130847	dx_AD
LYZ	HIF1A	0.358585294313582	0.315341542856219	1.13713306234783	0.255482664358473	0.667058874097764	0.175835833898419	dx_AD
LYZ	HIST	-0.00515313245938254	0.224288639505003	-0.0229754501643744	0.981669855710083	0.999318565923415	0.000296043937914895	dx_AD
LYZ	HSPA1A	-0.00344318726909831	0.25677580591727	-0.0134093134545849	0.989301236448136	0.999841473520802	6.88526327781779e-05	dx_AD
LYZ	IFI44L	-0.222853640726929	0.246936441990333	-0.902473684850666	0.366805294229685	0.838808342011105	0.0763372590944191	dx_AD
LYZ	FRMD4A	-0.46129097514064	0.299502693816786	-1.54018973673346	0.123514110888621	0.42566418790152	0.370932886470717	dx_AD
LYZ	PICALM	0.121246051099099	0.256367665936484	0.472938155660934	0.636257302097033	0.86749600758215	0.0617325152564336	dx_AD
LYZ	CD163	-0.53709508710338	0.239200094569505	-2.24537991119948	0.0247437539264669	0.254330638305227	0.594601318764925	dx_AD
LYZ	GPNMB	-0.092254614962094	0.2103600091327	-0.438555861175578	0.660983385422688	0.896668197641135	0.0473682332006792	dx_AD
LYZ	MKI67	-0.746369451523184	0.417535358698301	-1.78755987001927	0.0738470447810715	0.843085541865825	0.0741283583817288	dx_AD
LYZ	ERN1	0.473878106822418	0.273635136759678	1.73178822147612	0.0833112760516887	0.490911300109773	0.308996970917372	dx_AD
LZIC	AIF1	-0.00415627065590218	0.084747538296967	-0.0490429661961158	0.960885055043615	0.995928227900226	0.00177195811245491	dx_AD
LZIC	CCL3	0.181843798902768	0.204298922576571	0.890086920720853	0.373419215381043	0.954493454898701	0.0202270452809205	dx_AD
LZIC	HIF1A	0.195458395341258	0.167317562888086	1.16818815650569	0.242730876716419	0.659978674781018	0.180470097146851	dx_AD
LZIC	HIST	-0.000827020361655162	0.147063467374636	-0.00562356087762011	0.995513071248457	0.999318565923415	0.000296043937914895	dx_AD
LZIC	HSPA1A	-0.0523607629805101	0.0918471658478866	-0.570085777793381	0.568619520844434	0.993953591304247	0.00263389277673093	dx_AD
LZIC	IFI44L	0.125769787996883	0.156294914720209	0.804695330120173	0.420995515057547	0.853716307373968	0.0686864227661124	dx_AD
LZIC	TMEM163	-0.0668364922352272	0.155751819199496	-0.429121743673628	0.667834629299215	0.989345940416528	0.00465182392960762	dx_AD
LZIC	FRMD4A	0.252767283851232	0.122416178875733	2.06481925977956	0.0389401048273165	0.223864177113637	0.650015396937192	dx_AD
LZIC	PICALM	0.0890345473592902	0.0770233681287087	1.15594201503251	0.247704875548756	0.606645133354001	0.217065282061247	dx_AD
LZIC	CD163	0.144464503655649	0.0962701043337201	1.50061646505402	0.133454790212549	0.496954086111145	0.303683734143298	dx_AD
LZIC	GPNMB	0.0967663702624213	0.134993656367369	0.716821611225074	0.473484175120328	0.807739677745833	0.0927285832040595	dx_AD
LZIC	MKI67	-0.357893610444963	0.189465265578906	-1.88896687396198	0.0588962675723155	0.843085541865825	0.0741283583817288	dx_AD
LZIC	ERN1	-0.0185883184385753	0.101552842127474	-0.183040848972423	0.854765967178555	0.966521995743637	0.0147882580126776	dx_AD
LZTFL1	AIF1	-0.417037527654478	0.170485513762725	-2.4461757392179	0.0144380605518461	0.394065819876825	0.404431232941147	dx_AD
LZTFL1	PICALM	0.0740804450864623	0.15127545478904	0.489705651123447	0.624342202400856	0.862406634447053	0.0642879111407982	dx_AD
LZTFL1	ERN1	0.222942095817209	0.180234627795636	1.23695484349433	0.21610384751113	0.656726325848498	0.182615574025223	dx_AD
LZTR1	AIF1	0.128318364905096	0.109971523360347	1.16683265798393	0.243277955586161	0.81759862798859	0.087459845997871	dx_AD
LZTR1	HSPA1A	0.166408719371472	0.116185721207972	1.43226480535935	0.152068051342368	0.919019296884628	0.0366753695251756	dx_AD
LZTR1	FRMD4A	0.107780329326179	0.134851911136862	0.799249550247693	0.42414572557771	0.754877759009349	0.122123370074011	dx_AD
LZTR1	PICALM	0.151997328283773	0.0801025909744295	1.89753323125708	0.0577575971817227	0.316462639027528	0.499677554594274	dx_AD
LZTR1	CD163	0.0705328053126157	0.101382464316713	0.695710109119812	0.486610393364174	0.815065808092894	0.0888073250786679	dx_AD
LZTR1	GPNMB	-0.155599941163798	0.146438518170899	-1.06256156581841	0.28798082442153	0.687889442616705	0.162481355833859	dx_AD
LZTR1	ERN1	0.123027858907241	0.0966508615366662	1.27291011121063	0.203049940855361	0.64136740466341	0.192893115399979	dx_AD
LZTS2	AIF1	-0.26468444335899	0.123050034307341	-2.1510310407382	0.0314737497151678	0.531740718872046	0.274300081637425	dx_AD
LZTS2	HSPA1A	0.0666738385826973	0.124914987998863	0.533753712431242	0.593511942182499	0.993953591304247	0.00263389277673093	dx_AD
LZTS2	PICALM	0.00314125025679335	0.11538474122267	0.0272241392016589	0.978280962540678	0.994367997134595	0.00245286153003441	dx_AD
LZTS2	CD163	-0.0137763219356568	0.136126266798732	-0.101202525123425	0.919389692253399	0.984217771351142	0.00690879747095145	dx_AD
LZTS2	GPNMB	0.075075543496272	0.175396897073587	0.428032335513748	0.668627578629	0.900466368280279	0.0455325031032499	dx_AD
LZTS2	ERN1	0.226956505401859	0.134665320483835	1.68533743198646	0.0919234876909993	0.504366985979466	0.297253348499002	dx_AD
M1AP	AIF1	0.098376361616781	0.174568788130501	0.563539236711883	0.573067749923285	0.935662864836717	0.0288806067276774	dx_AD
M1AP	HSPA1A	-0.219659189120939	0.177020794553821	-1.24086658674529	0.214655037949511	0.948903386445103	0.022778003452298	dx_AD
M1AP	FRMD4A	-0.0748904332483513	0.179052047326105	-0.418260692165974	0.675756525720117	0.894097287999424	0.0486152224317207	dx_AD
M1AP	PICALM	0.11291534723251	0.153972816466292	0.733345988103223	0.463347432858833	0.771222856575863	0.112820107816745	dx_AD
M1AP	CD163	0.0417979623663665	0.210064342657203	0.198976950764915	0.842280774701082	0.959112173803382	0.0181305965677374	dx_AD
M1AP	GPNMB	-0.11413250493368	0.228968408275913	-0.498463983713193	0.618157048606605	0.881866782551462	0.054597015744024	dx_AD
M1AP	ERN1	-0.231325700983962	0.119799391032235	-1.93094221089754	0.0534901993558309	0.430967330316807	0.365555650491001	dx_AD
M6PR	AIF1	-0.0586284257150966	0.0898481209612249	-0.652528122879704	0.514060536751217	0.91827390558548	0.0370277567711573	dx_AD
M6PR	CCL3	0.266286813360438	0.136252866000562	1.95435752051879	0.0506589507184041	0.733880389465113	0.134374717234121	dx_AD
M6PR	HIF1A	-0.0846605268558559	0.0875349019852092	-0.967163096500193	0.333462507227242	0.723130552826445	0.14078328879994	dx_AD
M6PR	HIST	-0.144529017287015	0.119585057852628	-1.2085875934862	0.226821325151764	0.84034112999654	0.0755443796515863	dx_AD
M6PR	HSPA1A	0.10132651337512	0.0872881838705126	1.1608273752772	0.245712107873282	0.95743313830341	0.0188915449622314	dx_AD
M6PR	IFI44L	-0.0866361271894358	0.129514669154051	-0.668929070006632	0.503540725364869	0.888860263589345	0.0511665084584203	dx_AD
M6PR	TMEM163	0.0406546904158764	0.135285332336567	0.300510703663975	0.763787633169869	0.99661777296319	0.0014713722010694	dx_AD
M6PR	FRMD4A	0.00399764761528444	0.0482955087441202	0.0827747283182133	0.934030664032994	0.983763691397481	0.00710921035638775	dx_AD
M6PR	PICALM	0.0381256068913888	0.0408228542037498	0.933928007608217	0.350341030400416	0.696440323013161	0.157116091725963	dx_AD
M6PR	CD163	-0.0575650759881082	0.0481078448382476	-1.1965839704867	0.231468751372911	0.625892887280135	0.203499983791872	dx_AD
M6PR	GPNMB	0.0224008430053937	0.107926744102432	0.207555997280279	0.835575665143763	0.953184391718786	0.0208230777879212	dx_AD
M6PR	MKI67	-0.16694903538798	0.15789165558098	-1.05736452489318	0.290345255344327	0.926970056612517	0.032934294397019	dx_AD
M6PR	ERN1	-0.113927781275393	0.0791606567525044	-1.43919701969613	0.150094709569246	0.579203879250175	0.237168538089737	dx_AD
MACC1	HSPA1A	0.355767489171607	0.182287895985614	1.95167916798866	0.0509763073997102	0.756241014005515	0.121339772790391	dx_AD
MACC1	PICALM	0.269444815700028	0.227713764262938	1.1832609968579	0.236705725371761	0.593081919965772	0.22688531518228	dx_AD
MACC1	CD163	-0.258829177498106	0.243770226052339	-1.06177518760036	0.288337756565412	0.676366758751844	0.169817744725084	dx_AD
MACC1	ERN1	0.37766162775354	0.191267314656483	1.97452255986247	0.0483223548117444	0.415467130294183	0.381463329753594	dx_AD
MACF1	AIF1	-0.0430945892051184	0.0526231379190012	-0.818928534278033	0.412827188839443	0.891481751810162	0.0498875421905471	dx_AD
MACF1	CCL3	0.0365385788640265	0.0942460828461721	0.387693342371211	0.69824298321836	0.989588758961175	0.00454524663364488	dx_AD
MACF1	HIF1A	-0.0281766477193079	0.0555236525907282	-0.507471075921491	0.611824326069705	0.875096583046841	0.057944011926859	dx_AD
MACF1	HIST	0.00250253234897468	0.0484271666611806	0.0516762082424434	0.958786694976118	0.996541368910783	0.00150466794517208	dx_AD
MACF1	HSPA1A	0.0389279595150404	0.0614080887162493	0.633922343600634	0.526131503018638	0.993953591304247	0.00263389277673093	dx_AD
MACF1	IFI44L	0.0255437646890492	0.0518400804883951	0.492741609357019	0.622195173175666	0.91614961884942	0.0380335947442838	dx_AD
MACF1	TMEM163	-0.0468164007102312	0.0536394825220078	-0.872797396787392	0.382773518784894	0.955145302114373	0.0199305560535564	dx_AD
MACF1	FRMD4A	-0.0460004514288812	0.0298712313394422	-1.53995832666402	0.123570511836683	0.42566418790152	0.370932886470717	dx_AD
MACF1	PICALM	0.0620600383165254	0.024105348977926	2.57453390836015	0.0100375247224811	0.114416295676011	0.941512116992565	dx_AD
MACF1	CD163	0.0203665130785287	0.0314693886807033	0.64718489720829	0.517512284674747	0.833133362161072	0.0792854742056845	dx_AD
MACF1	GPNMB	0.173510910120489	0.0598854907273434	2.8973781130137	0.00376295926708934	0.13803539539525	0.860009536397272	dx_AD
MACF1	MKI67	-0.0697118327433272	0.0580904016071972	-1.20005768275994	0.230116938843564	0.913798783374379	0.0391494244967129	dx_AD
MACF1	ERN1	0.00242581747692392	0.0745658564342028	0.0325325503243495	0.974047358355902	0.993979744497771	0.00262246564542059	dx_AD
MACIR	PICALM	0.109094743859028	0.163257135273434	0.668238749113838	0.503981204450619	0.795888393095032	0.0991478288217372	dx_AD
MACIR	CD163	-0.421993366511793	0.223457523721476	-1.88847240175174	0.0589625595367718	0.36306666480721	0.440013624275988	dx_AD
MACIR	ERN1	-0.246599205909122	0.146261250599593	-1.68601871581295	0.0917921945688969	0.504366985979466	0.297253348499002	dx_AD
MACO1	AIF1	-0.0679972465941985	0.0742094171353204	-0.916288649326081	0.359515519787805	0.868785313381786	0.0610875293426592	dx_AD
MACO1	CCL3	-0.235977282325586	0.174044856477927	-1.35584174735732	0.175149525205383	0.896621875813974	0.0473906694079945	dx_AD
MACO1	HIF1A	-0.123787497902083	0.084862299553106	-1.45868658466671	0.144651390124227	0.538986408483051	0.268422186195886	dx_AD
MACO1	HIST	-0.0534323692390428	0.117572222750271	-0.454464226235952	0.649494734513488	0.966206355338681	0.014930110215839	dx_AD
MACO1	HSPA1A	-0.0411595103608384	0.104335974230333	-0.394490113927286	0.693219224635224	0.993953591304247	0.00263389277673093	dx_AD
MACO1	IFI44L	0.0421573843088581	0.156390520810128	0.269564830978733	0.787495059809774	0.963182002194223	0.0162916411410285	dx_AD
MACO1	TMEM163	-0.124770128820693	0.0833670230054879	-1.49663649153551	0.1344878695339	0.851209918735057	0.0699633243972352	dx_AD
MACO1	FRMD4A	-0.0381856237435165	0.0443350455594177	-0.861296594188455	0.389074711008024	0.727182422583331	0.138356627403424	dx_AD
MACO1	PICALM	-0.0301313073940892	0.0348612108389312	-0.864321882946192	0.387411092252554	0.724252339819505	0.140110093060261	dx_AD
MACO1	CD163	0.0656374791271613	0.0506085793791255	1.29696347797968	0.194643753407135	0.585357412702523	0.232578877565173	dx_AD
MACO1	GPNMB	-0.0211472885506607	0.112740065842391	-0.187575627108682	0.851209333832101	0.958025436080628	0.0186229600208209	dx_AD
MACO1	MKI67	-0.134381877877286	0.154762342797437	-0.868311214784163	0.385223984394663	0.943735835894498	0.0251495534438382	dx_AD
MACO1	ERN1	-0.0880903925619361	0.113843857392294	-0.773782570089713	0.439059381550672	0.810333610769734	0.091336147185569	dx_AD
MACROD2	AIF1	-0.0512835451816217	0.0994487687034013	-0.515678030510072	0.606079301264303	0.942442058965807	0.0257453405862874	dx_AD
MACROD2	CCL3	-0.188218081952029	0.159512572049854	-1.17995766436017	0.238017053325779	0.918176010181534	0.0370740585335006	dx_AD
MACROD2	HIF1A	0.0271212855486061	0.095208430598878	0.284862226779797	0.77574969614753	0.941041174641651	0.0263913738857593	dx_AD
MACROD2	HIST	0.0158028114190985	0.0836976505120484	0.188808303726802	0.850243063468346	0.98182700013474	0.00796502902134518	dx_AD
MACROD2	HSPA1A	-0.0847090002329825	0.11280924619319	-0.750904762610637	0.452709973889961	0.988008430907673	0.00523934945988442	dx_AD
MACROD2	IFI44L	0.0865514755218556	0.0983521485100009	0.880016113863081	0.378850580285406	0.843388913458329	0.0739721121847041	dx_AD
MACROD2	TMEM163	0.00142130957800945	0.0944036204981114	0.0150556681037237	0.987987768677551	0.999470404929196	0.000230061141895285	dx_AD
MACROD2	FRMD4A	-0.0613626018437272	0.0520618721074403	-1.17864762367924	0.238538519694086	0.589330460420682	0.229641111168998	dx_AD
MACROD2	PICALM	0.118002345612278	0.0456110187904723	2.58714557888647	0.00967746958936543	0.112117806444379	0.950325407686823	dx_AD
MACROD2	CD163	0.0602802237438793	0.0647663666870891	0.930733447425202	0.351991463469315	0.7283501485916	0.137659786837143	dx_AD
MACROD2	GPNMB	0.166553183257286	0.10954456514151	1.52041484707281	0.128406745292997	0.529123737751484	0.276442754545751	dx_AD
MACROD2	MKI67	0.289280656865077	0.102848405930219	2.81268974709583	0.00491290279965474	0.669500342692819	0.174249196352402	dx_AD
MACROD2	ERN1	0.117608141504839	0.116440809264949	1.01002511273546	0.3124832586284	0.730835731466324	0.13618022760398	dx_AD
MACROH2A1	AIF1	0.0345765450601534	0.0618185647837656	0.559322999184764	0.575941301762173	0.935800274449642	0.0288168317747987	dx_AD
MACROH2A1	CCL3	0.241146043696543	0.108157829840184	2.2295754644196	0.0257756402223927	0.711707620738912	0.147698383860951	dx_AD
MACROH2A1	HIF1A	0.193079026545468	0.0716069644636034	2.69637217541328	0.00700992960603738	0.158777714229901	0.799210454466744	dx_AD
MACROH2A1	HIST	-0.0167512220372319	0.0600281629742176	-0.279056049814929	0.780201810956816	0.979324416111755	0.00907341770833485	dx_AD
MACROH2A1	HSPA1A	0.062692917714276	0.077059889345412	0.81356096208836	0.415896509341685	0.986734250512015	0.00579979674933194	dx_AD
MACROH2A1	IFI44L	-0.0698004400641849	0.0617676496897312	-1.13004850297532	0.25845578728788	0.792957231313209	0.100750236018548	dx_AD
MACROH2A1	TMEM163	-0.00240702277963836	0.0652478671455084	-0.036890443855743	0.970572359260835	0.999470404929196	0.000230061141895285	dx_AD
MACROH2A1	FRMD4A	0.0515595772541939	0.0334926930523177	1.53942763496667	0.123699931803193	0.42566418790152	0.370932886470717	dx_AD
MACROH2A1	PICALM	0.0562857066859679	0.0288874562978177	1.94844800821801	0.0513613801513224	0.295405245008262	0.52958179792751	dx_AD
MACROH2A1	CD163	0.111891076133037	0.041507758791597	2.69566653055932	0.00702479536738763	0.155247236619389	0.808976121467849	dx_AD
MACROH2A1	GPNMB	0.10804372966317	0.0578506198235534	1.86763305203484	0.0618132361191673	0.39998975269933	0.397951134679892	dx_AD
MACROH2A1	MKI67	-0.00748589473950028	0.0681090130786551	-0.109910486162166	0.9124803661771	0.987458766196998	0.00548103037187661	dx_AD
MACROH2A1	ERN1	0.0787079405395392	0.072293220241256	1.08873197620574	0.276272096528008	0.704631011997203	0.152038246702787	dx_AD
MACROH2A2	AIF1	-0.0507790362123623	0.1605860111036	-0.316210832210054	0.751842486353128	0.968076366303065	0.0140903822000069	dx_AD
MACROH2A2	HSPA1A	0.0888663941769852	0.146396765724466	0.607024299595806	0.543834786082183	0.993953591304247	0.00263389277673093	dx_AD
MACROH2A2	FRMD4A	-0.194066122854011	0.231847358064722	-0.83704263216075	0.402568604936927	0.739148988121513	0.131268013300124	dx_AD
MACROH2A2	PICALM	-0.162657100794678	0.135582307384598	-1.19969267327247	0.230258719582844	0.587985085146179	0.23063369011581	dx_AD
MACROH2A2	CD163	-0.0486300310334054	0.154095432949243	-0.315583856722239	0.752318392427477	0.930327230908114	0.0313642669500831	dx_AD
MACROH2A2	ERN1	0.141322170683318	0.153747488816479	0.919183602744937	0.357999546276307	0.763748830543881	0.117049441742814	dx_AD
MAD1L1	AIF1	0.0462596866404343	0.101452166926282	0.455975343277269	0.648407708884585	0.94922474054002	0.0226309508803367	dx_AD
MAD1L1	CCL3	0.100051232146961	0.203464770060314	0.491737376044523	0.622905012338141	0.988913932430203	0.00484150445657656	dx_AD
MAD1L1	HIF1A	-0.133084011648549	0.198018503442532	-0.672078666058459	0.501533617307872	0.825196597604014	0.0834425713494533	dx_AD
MAD1L1	HIST	0.174437453169206	0.130279510519928	1.33894771689769	0.180587694050933	0.810604099599593	0.0911912041608456	dx_AD
MAD1L1	HSPA1A	0.0642949275471096	0.108958866527791	0.590084401536157	0.555134065897899	0.993953591304247	0.00263389277673093	dx_AD
MAD1L1	IFI44L	0.137012069745364	0.155177419870492	0.882938186881253	0.377269669880348	0.842899399137302	0.0742242557509237	dx_AD
MAD1L1	TMEM163	-0.0103917119176433	0.131817617172976	-0.0788340143033153	0.93716464872761	0.999470404929196	0.000230061141895285	dx_AD
MAD1L1	FRMD4A	-0.126954529025805	0.132555482331665	-0.957746347360826	0.338190679689738	0.68739880728309	0.162791225749596	dx_AD
MAD1L1	PICALM	0.123036061590437	0.0931934462468047	1.32022225323227	0.186760824277125	0.539588325956565	0.267937454899854	dx_AD
MAD1L1	CD163	0.137310255997862	0.107014119820797	1.28310410091489	0.199455607239546	0.590010626037628	0.229140166683365	dx_AD
MAD1L1	GPNMB	0.0375129263712601	0.153646910627789	0.244150215699003	0.807114482520308	0.946117453708906	0.0240549457004337	dx_AD
MAD1L1	MKI67	0.127467423482015	0.16624205451238	0.766757989462424	0.44322541834771	0.952029360244789	0.0213496579225854	dx_AD
MAD1L1	ERN1	0.0498307062202965	0.0814712133154702	0.611635744607652	0.540778783207892	0.860729438451193	0.0651333431499745	dx_AD
MAD2L1	MKI67	-0.545959942295025	0.251923212491962	-2.16716807035972	0.0302220410641006	0.760356743662715	0.118982597912517	dx_AD
MAD2L1BP	AIF1	-0.0902572499954388	0.121078656498666	-0.745443107856366	0.456003892075055	0.907462765662334	0.0421711855746406	dx_AD
MAD2L1BP	HSPA1A	0.134224521642895	0.139080306429958	0.96508646758333	0.334501504361605	0.983651119873893	0.00715890927223076	dx_AD
MAD2L1BP	FRMD4A	0.04940799142959	0.191674978789277	0.257769646000107	0.796584691985458	0.93596024788566	0.0287425962303964	dx_AD
MAD2L1BP	PICALM	0.140418074759648	0.14415700449831	0.974063488960012	0.33002501659209	0.680237586540025	0.167339374790922	dx_AD
MAD2L1BP	CD163	-0.0287340387092259	0.183330140239153	-0.156733850046383	0.875454608289125	0.969227152105868	0.0135744279594415	dx_AD
MAD2L1BP	ERN1	-0.224596044619719	0.119499190756801	-1.87947753618521	0.0601793179955677	0.438223108218885	0.358304725115472	dx_AD
MAD2L2	AIF1	-0.220478986826422	0.145712888335851	-1.51310559652242	0.130252838270569	0.739584217302817	0.131012365240598	dx_AD
MAD2L2	HSPA1A	-0.00651866081888586	0.153427434099616	-0.0424869310833517	0.966110529828453	0.997489027409801	0.00109187294606181	dx_AD
MAD2L2	PICALM	0.175448512943584	0.12983801984701	1.35128765172418	0.176603306041073	0.527051275171711	0.278147131578952	dx_AD
MAD2L2	CD163	0.108669447602382	0.158056629567659	0.68753489113131	0.491745721458177	0.816721605903613	0.0879259552470562	dx_AD
MAD2L2	GPNMB	0.130358326888468	0.17474213929765	0.746003954240366	0.455665026365506	0.797775743970094	0.0981191723632113	dx_AD
MAD2L2	ERN1	0.189465364566022	0.1597309545201	1.18615308557603	0.235561849501393	0.671290526811374	0.17308948149462	dx_AD
MADCAM1	AIF1	0.305688340953034	0.181942971831875	1.68013272442041	0.0929314951406957	0.695054002085127	0.157981451673947	dx_AD
MADCAM1	HSPA1A	-0.0128659161470019	0.176409981987062	-0.0729319055649895	0.941860304571605	0.996672240610588	0.00144763757283962	dx_AD
MADCAM1	PICALM	0.415439272363552	0.157885380963137	2.63127130472295	0.00850660977595139	0.105410257556148	0.977117125525029	dx_AD
MADCAM1	CD163	0.117885957415348	0.195748409618292	0.602232006100201	0.547019713641974	0.847715791171072	0.0717497267700431	dx_AD
MADCAM1	ERN1	-0.0485302493114101	0.13523972386889	-0.35884611357576	0.719710213364232	0.925565318934195	0.0335929268282234	dx_AD
MADD	AIF1	0.073018249183689	0.095579749157944	0.763951044305709	0.444896417098877	0.902750940113101	0.0444320506322689	dx_AD
MADD	HIF1A	-0.177104359072753	0.192514625732789	-0.919952748517793	0.357597452095475	0.74270902280848	0.129181300021212	dx_AD
MADD	HIST	0.149654574790841	0.140117418988154	1.06806545447068	0.285490987412123	0.86980500318963	0.0605780985660623	dx_AD
MADD	HSPA1A	0.0132274964634371	0.0988903986204455	0.133759158097906	0.89359302401449	0.996672240610588	0.00144763757283962	dx_AD
MADD	TMEM163	0.0951774251445539	0.160146428576163	0.594315002780651	0.552301446004876	0.971063005358033	0.0127525909039274	dx_AD
MADD	FRMD4A	-0.0984413117581952	0.0498066063118248	-1.97647097539396	0.0481014598857785	0.252387330194558	0.597932450397389	dx_AD
MADD	PICALM	0.0217420318062547	0.0424862061630109	0.511743310825047	0.60883066994222	0.853923208723017	0.0685811826217106	dx_AD
MADD	CD163	-0.0376269483054529	0.0521864132538068	-0.721010430865512	0.470903097079394	0.808047726894991	0.0925629871029001	dx_AD
MADD	GPNMB	-0.103964533811205	0.125971322045285	-0.825303189037197	0.409199481768813	0.767033740151445	0.115185531958052	dx_AD
MADD	ERN1	0.107998268104676	0.08759277917168	1.23295857405098	0.217591220169998	0.657606455724502	0.182033931976878	dx_AD
MAEA	AIF1	0.0745137101059328	0.0815373020485256	0.913860383332123	0.360790212758198	0.869600257036217	0.0606803405530932	dx_AD
MAEA	HIF1A	-0.100890132806317	0.102649990458513	-0.982855744610051	0.325678441527567	0.719431125573952	0.143010776730749	dx_AD
MAEA	HIST	0.0845119680723076	0.121197642024014	0.697307032223966	0.485610668110399	0.930835584591403	0.031127022574514	dx_AD
MAEA	HSPA1A	-0.00154791301765123	0.0989438412113676	-0.0156443594538089	0.987518116278715	0.999841473520802	6.88526327781779e-05	dx_AD
MAEA	IFI44L	0.212236391771889	0.153036243918795	1.38683743365073	0.165491339639566	0.743687792559993	0.12860934728399	dx_AD
MAEA	TMEM163	0.00853869739662549	0.162267335874274	0.0526211720345329	0.958033747495269	0.999470404929196	0.000230061141895285	dx_AD
MAEA	FRMD4A	-0.0186739755110787	0.053634330172789	-0.348172065371533	0.727710965458902	0.913413608858758	0.0393325221704073	dx_AD
MAEA	PICALM	0.116361228479772	0.0429689692995632	2.70802931456293	0.00676840436892982	0.0928779516884153	1.03208737100664	dx_AD
MAEA	CD163	-0.00971524529231214	0.0505819362185703	-0.192069462314203	0.847687795077803	0.960650595963722	0.0174345434838725	dx_AD
MAEA	GPNMB	0.197452243155754	0.114158201118485	1.72963695311578	0.0836951594608217	0.4535834304065	0.343342818785477	dx_AD
MAEA	ERN1	-0.13393077383024	0.103121712443972	-1.2987640590531	0.194024912471752	0.633574063020162	0.19820261001355	dx_AD
MAF	AIF1	-0.208644755818744	0.0921830828862578	-2.26337359617474	0.0236126689764707	0.479873720587607	0.318873032764579	dx_AD
MAF	CCL3	-0.190753042082765	0.183651342013045	-1.03866947005057	0.298958484607881	0.944442313952695	0.0248245634140542	dx_AD
MAF	HIF1A	-0.124346802925785	0.107108344277008	-1.16094412405623	0.245664623283905	0.662515578328459	0.178803905311844	dx_AD
MAF	HIST	-0.0396666611627846	0.0802450322137043	-0.494319212897148	0.621080758419869	0.961114159793582	0.0172250243774163	dx_AD
MAF	HSPA1A	-0.173609858366057	0.112974672491412	-1.53671486305264	0.124363149787033	0.901080426680393	0.0452364439769372	dx_AD
MAF	IFI44L	0.067895122062094	0.089118639364231	0.761850972439158	0.446148954184187	0.865982830853835	0.0624907183052338	dx_AD
MAF	TMEM163	-0.172461640490002	0.0969187984863875	-1.77944468135585	0.0751668866028304	0.761246501425045	0.118474690306903	dx_AD
MAF	FRMD4A	-0.198350838528423	0.0588177956395111	-3.37229296630049	0.000745451077530157	0.0200086968028459	1.6987811967093	dx_AD
MAF	PICALM	-0.0427157998191379	0.0505762312087898	-0.844582500479282	0.398343982955839	0.732551377826384	0.13516191046327	dx_AD
MAF	CD163	-0.0427277665406726	0.0664379905659725	-0.643122499291188	0.520144616339566	0.83403651018108	0.0788149375839434	dx_AD
MAF	GPNMB	0.0911477925180952	0.0900684302107449	1.01198380281331	0.311545797920642	0.707174070190106	0.150473671891769	dx_AD
MAF	MKI67	-0.0668467184716637	0.0956632230506978	-0.698771339078107	0.484694942725504	0.959371465671395	0.0180132027825114	dx_AD
MAF	ERN1	-0.171531389781032	0.120534639590546	-1.42308792197596	0.154710669196181	0.586697175839027	0.231586002324794	dx_AD
MAF1	AIF1	0.131545143599277	0.128573171285619	1.02311502690601	0.306253462827722	0.84799544385733	0.0716064811311824	dx_AD
MAF1	HIF1A	0.0156437813321069	0.174183302129153	0.089812175684368	0.928436472497707	0.982521861405548	0.00765777766279525	dx_AD
MAF1	HIST	0.278861673409227	0.154614010307361	1.80359899374494	0.0712941939463613	0.71809724206177	0.143816741229458	dx_AD
MAF1	HSPA1A	-0.0798351081138986	0.151909830104563	-0.525542738471543	0.599205951084202	0.993953591304247	0.00263389277673093	dx_AD
MAF1	IFI44L	0.259596273637047	0.1580403869615	1.64259452047715	0.100466855245466	0.671629322530423	0.172870351344047	dx_AD
MAF1	FRMD4A	0.176181345215695	0.178186375580351	0.988747566371863	0.322786663920889	0.677851994233867	0.168865121921164	dx_AD
MAF1	PICALM	0.307681935125499	0.123954719715504	2.4822123419881	0.0130569442283016	0.134512127402935	0.871238558585431	dx_AD
MAF1	CD163	0.22100657738312	0.121057451004943	1.82563382549741	0.0679054371186613	0.380174032835942	0.420017550230161	dx_AD
MAF1	GPNMB	0.00490465155572295	0.147720132209133	0.0332023230847048	0.973513245591642	0.996179040830991	0.00166259987245811	dx_AD
MAF1	ERN1	0.249754134108604	0.179049083863144	1.39489199676388	0.163048410899931	0.597863097210017	0.223398252354504	dx_AD
MAFB	AIF1	0.393625633791192	0.162000231233764	2.42978439470988	0.0151078070551504	0.400198207478895	0.397724860936609	dx_AD
MAFB	CCL3	0.648341217958819	0.219174383273026	2.95810672888345	0.00309534930986734	0.470077663038802	0.32783038495186	dx_AD
MAFB	HIF1A	0.489440326186348	0.138874687959538	3.5243306996949	0.000424554022808736	0.0404921164715371	1.39262952261693	dx_AD
MAFB	HIST	0.193568061709868	0.219750908633045	0.880852156261621	0.37839784579694	0.903231845476115	0.044200758781563	dx_AD
MAFB	HSPA1A	0.492308967498028	0.156875997732513	3.1382045348802	0.00169986215524039	0.194804202990549	0.710401677252519	dx_AD
MAFB	IFI44L	0.480360856743621	0.183053993185607	2.624148473268	0.00868659092197616	0.451830954758436	0.345024019054737	dx_AD
MAFB	TMEM163	0.393021805852771	0.235178935518372	1.67116074824681	0.0946899309676376	0.801640507376412	0.0960203457612927	dx_AD
MAFB	FRMD4A	0.0625223318232928	0.203564800009404	0.30713724484982	0.758738909566172	0.924862797134344	0.0339226898199348	dx_AD
MAFB	PICALM	0.23392750392834	0.159516918638543	1.46647456536199	0.142519045438539	0.480921685763701	0.317925639239004	dx_AD
MAFB	CD163	0.0523972793975506	0.0824734573497187	0.635322940026224	0.525217815076708	0.834106896266265	0.0787782881108844	dx_AD
MAFB	GPNMB	0.0508966410912707	0.115997019376366	0.438775421686748	0.660824271133317	0.896613003001854	0.0473949671309398	dx_AD
MAFB	MKI67	0.221592322242864	0.288851537078235	0.76714953461662	0.442992613519973	0.952029360244789	0.0213496579225854	dx_AD
MAFB	ERN1	0.0837109350600453	0.171461519536243	0.488219953295998	0.625394052744974	0.894961920024096	0.0481954432039087	dx_AD
MAFF	HSPA1A	-0.0930708241382916	0.24676691061208	-0.377160875854218	0.706054053466796	0.993953591304247	0.00263389277673093	dx_AD
MAFF	ERN1	-0.437537218274599	0.224509571554909	-1.94885774911199	0.0513124149611904	0.427487147617377	0.369076937784367	dx_AD
MAFG	AIF1	0.125711971955161	0.101228785063352	1.24185993022129	0.214288246363449	0.800409163848065	0.0966879477896175	dx_AD
MAFG	CCL3	0.239888598205378	0.19124442155032	1.25435605525497	0.209712617734326	0.905734979740807	0.0429988593577624	dx_AD
MAFG	HIF1A	-0.215956443209839	0.189762376107286	-1.13803614625769	0.255105389207786	0.667058874097764	0.175835833898419	dx_AD
MAFG	HIST	0.267430171440917	0.14591588940678	1.83276936136395	0.0668368773388245	0.71809724206177	0.143816741229458	dx_AD
MAFG	HSPA1A	0.0895897754423896	0.113673798368956	0.788130393528366	0.43062043873536	0.986734250512015	0.00579979674933194	dx_AD
MAFG	IFI44L	0.219853870910766	0.149440083341223	1.47118407588655	0.141241342469332	0.728472120748624	0.137587064397378	dx_AD
MAFG	TMEM163	0.354319944630066	0.168578866061363	2.10180524349413	0.0355703396411123	0.661940292689535	0.179181182350184	dx_AD
MAFG	FRMD4A	0.133395541416808	0.127313041494119	1.04777593757329	0.294741851257029	0.653494925133884	0.184757780684674	dx_AD
MAFG	PICALM	0.128132339815614	0.0944762074273914	1.35623924059492	0.175023060448978	0.524287086712753	0.280430838907408	dx_AD
MAFG	CD163	0.0538127043711887	0.105587091555015	0.509652302934685	0.610295074305226	0.8749422326137	0.0580206199894534	dx_AD
MAFG	GPNMB	0.264504371629379	0.130559525436671	2.02592932798058	0.042772027328702	0.351222363238181	0.454417839230253	dx_AD
MAFG	MKI67	0.106574352652856	0.188887009011671	0.564222776412702	0.57260252896196	0.977968877208853	0.00967496593993188	dx_AD
MAFG	ERN1	0.153266205989345	0.0993613906722318	1.5425126898126	0.122949056658234	0.543324262023791	0.264940901209997	dx_AD
MAFK	AIF1	-0.278303439281162	0.136621998263682	-2.03703241658077	0.0416467936105116	0.578989992245446	0.237328942922204	dx_AD
MAFK	HSPA1A	-0.210858198095344	0.138969287307316	-1.51730070853032	0.12919077941508	0.902174948729548	0.0447092364043153	dx_AD
MAFK	PICALM	-0.0629197891933195	0.116641705770331	-0.539427889688183	0.589591641230516	0.844639259175223	0.0733287362583633	dx_AD
MAFK	CD163	-0.138578608358965	0.176044429499665	-0.787179740664436	0.431176655094917	0.783888300517085	0.1057458173221	dx_AD
MAFK	ERN1	-0.246914034463381	0.134401729475702	-1.83713435404877	0.0661900637357301	0.45098102384767	0.345841731762012	dx_AD
MAGED1	AIF1	0.071981270916724	0.113485840564686	0.634275347114297	0.525901142401416	0.922789701637775	0.0348972608640387	dx_AD
MAGED1	HIST	0.0268176410388463	0.167759145695018	0.1598579971765	0.872992936326392	0.983831547713904	0.00707925539084317	dx_AD
MAGED1	HSPA1A	-0.014302120947713	0.113937865227671	-0.125525618012366	0.900107445192144	0.996672240610588	0.00144763757283962	dx_AD
MAGED1	TMEM163	-0.200806452265371	0.101189230617428	-1.98446466130937	0.04720406384075	0.725094867389643	0.139605169031072	dx_AD
MAGED1	FRMD4A	-0.144119414620269	0.062596967991802	-2.30233858354199	0.0213160855526826	0.154966986089727	0.809760813353551	dx_AD
MAGED1	PICALM	0.0344945418806316	0.0476722298509481	0.723577268956835	0.469325300758266	0.774812322047725	0.110803481196628	dx_AD
MAGED1	CD163	0.00381813899600606	0.0605346181265903	0.0630736447039534	0.949707860980015	0.988690434694596	0.00493966750204559	dx_AD
MAGED1	GPNMB	0.101384067044035	0.106480092703534	0.952141047869982	0.341025453890842	0.727387251973617	0.138234314562621	dx_AD
MAGED1	ERN1	0.0629500706539137	0.105725261461855	0.595411822903132	0.551568224497129	0.863339234657764	0.0638185220238813	dx_AD
MAGED2	AIF1	0.0785499741012252	0.119007885914684	0.660040076315088	0.509228111605002	0.917473628862993	0.0374064099138869	dx_AD
MAGED2	HIST	-0.115453284324681	0.169869695451442	-0.679657922608589	0.496721084648666	0.934363088010106	0.029484326685195	dx_AD
MAGED2	HSPA1A	-0.0560384452687783	0.135718449446343	-0.412902191981891	0.679678275041098	0.993953591304247	0.00263389277673093	dx_AD
MAGED2	IFI44L	0.210728787062592	0.193768134152252	1.08753066124388	0.276802355658437	0.80408931617601	0.0946957082565416	dx_AD
MAGED2	FRMD4A	-0.14665762541668	0.188068507703202	-0.779809587515448	0.435502962198139	0.761711593361116	0.118209434331201	dx_AD
MAGED2	PICALM	0.135613438763789	0.134794610976029	1.00607463296812	0.314379670128897	0.667778769701728	0.175367392331593	dx_AD
MAGED2	CD163	-0.0169535492429647	0.152330884175122	-0.111294235143246	0.911383026696482	0.981948182090757	0.00791142955095013	dx_AD
MAGED2	GPNMB	0.252082209031685	0.159376045447482	1.58168191665134	0.113722202930828	0.504669513180981	0.29699292997442	dx_AD
MAGED2	ERN1	0.141814284290771	0.142631405769219	0.994271097069816	0.320090902963591	0.736500548687549	0.132826925275001	dx_AD
MAGEF1	AIF1	0.0591305703026404	0.0978513694594709	0.604289655109341	0.545651082883566	0.927335924829925	0.0327629153996194	dx_AD
MAGEF1	HIF1A	-0.188971902022839	0.184221886922634	-1.02578420609816	0.304993312325358	0.706715109432543	0.150755623453876	dx_AD
MAGEF1	HIST	-0.125434211383413	0.144877104394648	-0.865797338423656	0.386601309035246	0.908019580292114	0.0419047863675339	dx_AD
MAGEF1	HSPA1A	0.0500438605016562	0.131763192326972	0.379801518298613	0.704092755213959	0.993953591304247	0.00263389277673093	dx_AD
MAGEF1	IFI44L	-0.0333745436978568	0.156437148059933	-0.213341550339888	0.831060566973985	0.973187181826169	0.0118036199414085	dx_AD
MAGEF1	TMEM163	-0.0166612086217706	0.151304731164183	-0.110116904432362	0.912316661887657	0.999470404929196	0.000230061141895285	dx_AD
MAGEF1	FRMD4A	0.190009797380065	0.13950401230135	1.36203822560755	0.173185821835134	0.50244963199556	0.29890746752491	dx_AD
MAGEF1	PICALM	0.0905818726104375	0.0978030828297465	0.92616582207455	0.354359811356875	0.699431374148749	0.155254890594015	dx_AD
MAGEF1	CD163	0.36912092253117	0.126845182669748	2.91001136000733	0.00361415619441281	0.113845920124004	0.943682528504093	dx_AD
MAGEF1	GPNMB	0.0873330613739105	0.172964800095504	0.504918118170223	0.613616347995394	0.880295387873903	0.0553715735341124	dx_AD
MAGEF1	MKI67	-0.113403039071006	0.185345934579923	-0.61184530066995	0.540640114635221	0.971468822930703	0.0125711325283505	dx_AD
MAGEF1	ERN1	0.149894909387434	0.124359791302456	1.20533259036173	0.228074933100543	0.665754120778193	0.176686136754299	dx_AD
MAGEH1	AIF1	-0.131955416414764	0.113977354895163	-1.15773362643954	0.246972756934536	0.819837176587238	0.0862723919226439	dx_AD
MAGEH1	HSPA1A	-0.131310826484549	0.15665141324397	-0.838235824148262	0.40189827084761	0.986734250512015	0.00579979674933194	dx_AD
MAGEH1	FRMD4A	0.155317802655	0.166786569015084	0.931236871003401	0.35173104915427	0.696587316013807	0.15702443776662	dx_AD
MAGEH1	PICALM	0.350627128147444	0.135075039803748	2.59579511253059	0.00943723212409424	0.110872745687612	0.955175197332788	dx_AD
MAGEH1	CD163	0.277965850733183	0.172115409614118	1.6149968870096	0.106311369011807	0.455809994638122	0.341216156188123	dx_AD
MAGEH1	ERN1	0.266701686296747	0.125684815932087	2.1219881201947	0.0338387356652719	0.380361377543877	0.419803588399048	dx_AD
MAGI1	AIF1	0.143858944435962	0.0998022222013578	1.44144029324033	0.149460333823195	0.757199075211542	0.120789925123943	dx_AD
MAGI1	CCL3	-0.120101471534493	0.176700485205781	-0.679689540153928	0.496701060426371	0.982098407175814	0.00784499332080403	dx_AD
MAGI1	HIF1A	0.0833217730792754	0.108354695930691	0.76897242305559	0.441909681653279	0.796644617389799	0.098735373870008	dx_AD
MAGI1	HIST	-0.0762511667224837	0.0882525442849567	-0.864010973737798	0.387581862278448	0.908377662199811	0.041733554001663	dx_AD
MAGI1	HSPA1A	-0.0854057580284239	0.127267764660795	-0.67107140803529	0.5021750403417	0.992429918435484	0.00330015167957264	dx_AD
MAGI1	IFI44L	0.0143629922397966	0.0961850008994946	0.149326736034496	0.881295819479255	0.980786445292231	0.00842554483979726	dx_AD
MAGI1	TMEM163	-0.0745787181456437	0.102628445217763	-0.726686621700233	0.467417950707567	0.960037672336055	0.0177117247034937	dx_AD
MAGI1	FRMD4A	0.0174980642458417	0.0575184634226099	0.304216475973581	0.760962973335016	0.925683661019687	0.0335374018120503	dx_AD
MAGI1	PICALM	0.119366072350366	0.051320756206542	2.32588295990756	0.0200247953205894	0.174706301310125	0.757691430593123	dx_AD
MAGI1	CD163	0.132871928303959	0.0774513118612664	1.71555426384467	0.0862436555613909	0.41970703844143	0.377053747656169	dx_AD
MAGI1	GPNMB	-0.0225087108139588	0.113970536123143	-0.197495875509777	0.843439508747094	0.95608603630557	0.0195030246574811	dx_AD
MAGI1	MKI67	-0.010955168583904	0.115527412696113	-0.0948274381658734	0.924451892566446	0.990329841042819	0.00422013440557125	dx_AD
MAGI1	ERN1	0.10875929346926	0.118696163594069	0.916283139876437	0.35951840870992	0.765020885456489	0.116326708225872	dx_AD
MAGI2	AIF1	0.0384762115170272	0.12345664144035	0.311657688627612	0.755300686968385	0.968881226235005	0.0137294592261527	dx_AD
MAGI2	CCL3	0.198383760806983	0.193618941165424	1.02460926401559	0.305547591569988	0.944442313952695	0.0248245634140542	dx_AD
MAGI2	HIF1A	0.0964138798493188	0.105251827568935	0.916030458342139	0.359650919880053	0.744024587508734	0.128412712245888	dx_AD
MAGI2	HIST	0.0118569973804377	0.0952002343889756	0.124547985165578	0.90088140945039	0.989354093535848	0.00464824495889939	dx_AD
MAGI2	HSPA1A	-0.0867798776136297	0.200576004556444	-0.432653336601931	0.665266634882417	0.993953591304247	0.00263389277673093	dx_AD
MAGI2	IFI44L	0.0743702322491035	0.110085116463486	0.675570273605252	0.499313520266538	0.886520620115702	0.0523111584293156	dx_AD
MAGI2	TMEM163	-0.0470826678912743	0.110974234903807	-0.424266659122145	0.671371351584778	0.989345940416528	0.00465182392960762	dx_AD
MAGI2	FRMD4A	-0.0550382175073594	0.0669332322681527	-0.822285367705856	0.410914502513289	0.745161735430139	0.12774945452487	dx_AD
MAGI2	PICALM	0.0886574927362658	0.0571943798777401	1.5501084708984	0.121115483224432	0.449393184223986	0.347373518646662	dx_AD
MAGI2	CD163	0.0326122683483643	0.0668134922170061	0.488109022088557	0.625472620912166	0.881122899645204	0.0549635116615042	dx_AD
MAGI2	GPNMB	0.0984339492383075	0.128458545713449	0.766270151134072	0.44351557495138	0.789589082100237	0.102598865425049	dx_AD
MAGI2	MKI67	0.0677003379796908	0.121537627104749	0.55703192165618	0.577505619379324	0.977968877208853	0.00967496593993188	dx_AD
MAGI2	ERN1	0.102890607512894	0.207237402040358	0.496486669394053	0.619551090262239	0.89119541202714	0.0500270579607697	dx_AD
MAGI3	AIF1	0.110710149249304	0.137590171543529	0.804637046435242	0.421029157452205	0.895949699648331	0.0477163717869496	dx_AD
MAGI3	CCL3	0.189562577975167	0.161316155021339	1.175099778135	0.23995479942474	0.918176010181534	0.0370740585335006	dx_AD
MAGI3	HIF1A	-0.143355625992417	0.095671799229694	-1.49841047358418	0.134026636891232	0.52387671082385	0.280770907880563	dx_AD
MAGI3	HIST	-0.0444672646959578	0.082541248644667	-0.53872779278377	0.590074693532634	0.954229897371816	0.0203469805037819	dx_AD
MAGI3	HSPA1A	-0.000759666487949862	0.103975805391879	-0.00730618517535615	0.994170559513184	0.999841473520802	6.88526327781779e-05	dx_AD
MAGI3	IFI44L	-0.122200789592516	0.100349691903501	-1.21774952443329	0.223319170899729	0.769375665595309	0.113861554011537	dx_AD
MAGI3	TMEM163	0.00270093412196965	0.089101083597327	0.0303131456198213	0.975817312702628	0.999470404929196	0.000230061141895285	dx_AD
MAGI3	FRMD4A	-0.0384224613351	0.0522881902895113	-0.73482102024111	0.462448503578164	0.782018800149786	0.106782806143263	dx_AD
MAGI3	PICALM	0.00438631570099253	0.0430363918776172	0.101921083753162	0.918819314692902	0.976332628050664	0.0104021967633783	dx_AD
MAGI3	CD163	-0.0860067656374365	0.0611678838993583	-1.40607717898083	0.159701208125687	0.539778426442333	0.267784477067906	dx_AD
MAGI3	GPNMB	-0.0366922392164799	0.100451090779482	-0.365274671800523	0.714906383087797	0.919876992922792	0.0362702431614965	dx_AD
MAGI3	MKI67	-0.0523013255032718	0.118770143324553	-0.440357517801021	0.659678188358561	0.977968877208853	0.00967496593993188	dx_AD
MAGI3	ERN1	-0.124039490405824	0.0963951826826304	-1.28678100869635	0.198170628141997	0.635821659988042	0.19666468143374	dx_AD
MAGIX	HSPA1A	-0.284299033867184	0.198774105294655	-1.43026192192263	0.152641859175158	0.919019296884628	0.0366753695251756	dx_AD
MAGIX	PICALM	0.269063735327239	0.207195167456281	1.29860043856482	0.194081087398087	0.547154246078138	0.261890226175689	dx_AD
MAGIX	ERN1	-0.131743810716411	0.166504146297512	-0.79123441455331	0.428807212475801	0.804806407874294	0.094308574418655	dx_AD
MAGOH	AIF1	0.0348384263432981	0.0820945591411955	0.424369491812229	0.671296366514421	0.95477898363753	0.0200971491444448	dx_AD
MAGOH	CCL3	-0.0602089116609701	0.192339056831632	-0.313035285982894	0.754253854040622	0.991852629026161	0.00355285118784023	dx_AD
MAGOH	HIF1A	0.00141875080910481	0.146518440550312	0.00968308701468627	0.992274135102575	0.998209624299177	0.000778247172886845	dx_AD
MAGOH	HIST	-0.0594059634939432	0.127850891234096	-0.464650366692949	0.642181857267753	0.964163933734129	0.0158491181062844	dx_AD
MAGOH	HSPA1A	-0.0585929689825768	0.0987360927296796	-0.593430095952785	0.552893352505342	0.993953591304247	0.00263389277673093	dx_AD
MAGOH	IFI44L	0.170146717699081	0.137317085144737	1.23907900841137	0.21531624005239	0.767696100172022	0.114810665564929	dx_AD
MAGOH	TMEM163	-0.018175376902013	0.150754021416237	-0.120563131459228	0.904037072599246	0.999470404929196	0.000230061141895285	dx_AD
MAGOH	FRMD4A	-0.0122600314801069	0.108266471707451	-0.113239410934486	0.909840751192254	0.976061720297048	0.0105227192831805	dx_AD
MAGOH	PICALM	0.0497792200394933	0.0916768952660591	0.542985447914953	0.587139821824948	0.843286873468957	0.0740246598108869	dx_AD
MAGOH	CD163	-0.00452633420705961	0.0944664297393206	-0.0479147377491665	0.961784193856219	0.992543282739296	0.00325054547671337	dx_AD
MAGOH	GPNMB	0.269612740740193	0.13023387958097	2.07021968175775	0.0384317769743546	0.339122358359952	0.469643576213508	dx_AD
MAGOH	MKI67	0.0227876751084106	0.190716847399818	0.11948433197744	0.904891652378939	0.986377612729338	0.00595679324367871	dx_AD
MAGOH	ERN1	0.230071454844416	0.0963303838456654	2.38835812398529	0.0169238413220013	0.29247926123737	0.533904922913368	dx_AD
MAGOHB	AIF1	-0.0938913628841709	0.114684201289069	-0.818694831797377	0.412960546036007	0.891481751810162	0.0498875421905471	dx_AD
MAGOHB	HIST	-0.0277568336675076	0.16384044566004	-0.169413807168845	0.865471163929365	0.983831547713904	0.00707925539084317	dx_AD
MAGOHB	HSPA1A	-0.019953880640327	0.152774129157322	-0.130610337957019	0.896083564282051	0.996672240610588	0.00144763757283962	dx_AD
MAGOHB	IFI44L	0.453643495790508	0.213874146814034	2.12107682273985	0.0339153380427143	0.531626223216383	0.274393605010553	dx_AD
MAGOHB	TMEM163	-0.103779033419335	0.165118675723777	-0.628511783809025	0.529668729654269	0.966667233503107	0.0147230021580862	dx_AD
MAGOHB	FRMD4A	-0.0201704653222858	0.132896672346132	-0.151775548373036	0.879363968254142	0.964949999367931	0.0154951898284254	dx_AD
MAGOHB	PICALM	-0.0840269389510686	0.0962463595291787	-0.873040178996011	0.38264117806315	0.720363452004683	0.142448329438479	dx_AD
MAGOHB	CD163	0.258850244922906	0.126593661399005	2.04473306216372	0.0408811822059012	0.315251752562896	0.501342490397135	dx_AD
MAGOHB	GPNMB	0.00262780413381503	0.149296005852791	0.0176013023175322	0.985956917739385	0.997803504089962	0.000954975237223588	dx_AD
MAGOHB	MKI67	-0.0849663160919016	0.183334513047534	-0.463449651020547	0.643042096430267	0.977968877208853	0.00967496593993188	dx_AD
MAGOHB	ERN1	0.00703722536452567	0.130187043295751	0.0540547291525696	0.956891560382705	0.989620829214352	0.00453117239504733	dx_AD
MAGT1	AIF1	-0.0451144299797317	0.0990316000562694	-0.455555902904708	0.648709359325466	0.94922474054002	0.0226309508803367	dx_AD
MAGT1	CCL3	0.124377637361282	0.160113015296736	0.77681153609389	0.437269969606393	0.969577860798591	0.0134173096823043	dx_AD
MAGT1	HIF1A	-0.282882475025283	0.11823084390809	-2.3926284011403	0.0167281737375224	0.230738738850029	0.636879485425057	dx_AD
MAGT1	HIST	-0.11254845742229	0.130030943624474	-0.865551339435993	0.386736250357896	0.908019580292114	0.0419047863675339	dx_AD
MAGT1	HSPA1A	0.122747163270275	0.127696160236657	0.961243964131655	0.336429515707686	0.983651119873893	0.00715890927223076	dx_AD
MAGT1	IFI44L	-0.053179740321891	0.173627140096613	-0.306287025705197	0.759386116828327	0.960983886293424	0.0172838944880836	dx_AD
MAGT1	TMEM163	0.0195103309629772	0.101281119766151	0.192635419197819	0.847244503917133	0.999470404929196	0.000230061141895285	dx_AD
MAGT1	FRMD4A	-0.168290661281453	0.064199589372116	-2.62136663064931	0.00875780216790437	0.0878598321448426	1.05620963078431	dx_AD
MAGT1	PICALM	0.0366966566649116	0.0516159884664909	0.710955224440486	0.477111982770535	0.779069616354117	0.108423732767008	dx_AD
MAGT1	CD163	-0.0568700499924358	0.0689630914164805	-0.824644731324286	0.409573318040724	0.768500915204148	0.114355610964659	dx_AD
MAGT1	GPNMB	0.141345235669258	0.143266217234448	0.986591524490057	0.323842926866358	0.716485914466743	0.144792343060772	dx_AD
MAGT1	MKI67	-0.0601491078090306	0.18859558079799	-0.318931692643732	0.749778311039392	0.977968877208853	0.00967496593993188	dx_AD
MAGT1	ERN1	-0.0947647350111067	0.103205972379953	-0.918209797609674	0.358509040260284	0.763953602383864	0.116933016870051	dx_AD
MAK	AIF1	0.162831732506396	0.185744416065428	0.876644024922071	0.380680018804865	0.875769685835459	0.0576100916881207	dx_AD
MAK	HIST	-0.0627149282089094	0.157905736356123	-0.39716687725308	0.691244405835797	0.970499947274012	0.0130044838702669	dx_AD
MAK	HSPA1A	0.184644176949279	0.138742301416747	1.33084268506296	0.183240779470033	0.945527172134706	0.0243259860800721	dx_AD
MAK	FRMD4A	-0.0474077289433558	0.0850425274967694	-0.557459077696823	0.577213811175599	0.845320677800355	0.0729785074058041	dx_AD
MAK	PICALM	0.144314778498967	0.0706714753871214	2.04205130441165	0.0411464424845921	0.25805403729991	0.588289341928822	dx_AD
MAK	CD163	0.0934517159323197	0.0751601827957802	1.24336733169263	0.213732502812562	0.608567084130081	0.215691541243808	dx_AD
MAK	GPNMB	-0.0168405256753701	0.194538590591293	-0.0865665039732419	0.931016091874171	0.984153489848612	0.00693716315825564	dx_AD
MAK	ERN1	0.300126572818469	0.109899298779916	2.73092345584026	0.00631571384311781	0.195046282938046	0.709862321767866	dx_AD
MAK16	AIF1	-0.0709460547565359	0.136250263983554	-0.520703980177972	0.602573001289728	0.94197305814684	0.0259615185080641	dx_AD
MAK16	HSPA1A	-0.0498047216041675	0.136679941170347	-0.364389398895737	0.715567250594803	0.993953591304247	0.00263389277673093	dx_AD
MAK16	PICALM	0.0329265330940789	0.118538943339559	0.277769753689803	0.781189110871782	0.929733485515896	0.0316415270996868	dx_AD
MAK16	CD163	0.0761049231049711	0.145197169181864	0.524148807678525	0.600175043509705	0.870896533296727	0.0600334382040875	dx_AD
MAK16	ERN1	-0.0457027934459715	0.128919561028679	-0.354506275706327	0.722959501699702	0.927400516748575	0.0327326664507898	dx_AD
MALRD1	AIF1	-0.381095660777861	0.199286067878367	-1.9123045822273	0.0558371384419622	0.621527894342703	0.206539375329239	dx_AD
MALRD1	HSPA1A	-0.222382296570089	0.148954592434342	-1.49295361046429	0.135449330384677	0.911281653914248	0.0403473729329228	dx_AD
MALRD1	FRMD4A	-0.0383400194405805	0.208902593509379	-0.183530605324243	0.854381707013992	0.956826974384471	0.0191665897716366	dx_AD
MALRD1	PICALM	-0.367253962458096	0.17134722322857	-2.14333185877308	0.0320864603882868	0.229834400779374	0.638584967159867	dx_AD
MALRD1	CD163	-0.0833394897910429	0.233553824561777	-0.35683204908939	0.721217541909622	0.921073216296266	0.0357058462747817	dx_AD
MALRD1	ERN1	-0.225058974657765	0.130104816546181	-1.7298281541935	0.0836609826648289	0.49137412629298	0.308587715385489	dx_AD
MALT1	AIF1	0.144534077894431	0.0887349219749849	1.62882971751726	0.103349071787394	0.709373885468716	0.149124803467107	dx_AD
MALT1	CCL3	-0.0128762333949842	0.164011133161705	-0.0785082887165287	0.937423737132864	0.998185083023115	0.000788924561214805	dx_AD
MALT1	HIF1A	-0.240314288396254	0.13017731827767	-1.84605345674475	0.0648844439432713	0.410516864637417	0.386668996721099	dx_AD
MALT1	HIST	-0.0954784358030292	0.122511886648695	-0.779340180082406	0.435779351742298	0.917553900115079	0.0373684144491778	dx_AD
MALT1	HSPA1A	-0.110336387444196	0.107709684646815	-1.02438687668611	0.305652577998378	0.971520813162548	0.0125478909521844	dx_AD
MALT1	IFI44L	0.0679485151963776	0.0923249555497009	0.73597127441669	0.461748179571606	0.870184386397352	0.0603887134614894	dx_AD
MALT1	TMEM163	0.0622908249849053	0.0825298373331325	0.754767330189538	0.450388599406811	0.956396525945156	0.0193620101028841	dx_AD
MALT1	FRMD4A	0.045926431290075	0.0524460014496022	0.87568985281381	0.381198663186069	0.72131774766092	0.14187338208086	dx_AD
MALT1	PICALM	0.20731368861123	0.0434576687796012	4.7704742208478	1.83792707583207e-06	0.000308639001869999	3.51054919419427	dx_AD
MALT1	CD163	0.134785883395753	0.0532814480002503	2.52969632873191	0.0114161284781663	0.184229338043864	0.734641208362879	dx_AD
MALT1	GPNMB	0.34326176507432	0.0898769321007034	3.81924212421614	0.000133862319932771	0.0259864519028464	1.58525301346575	dx_AD
MALT1	MKI67	0.381278878865598	0.182800512802727	2.08576482100497	0.0369999314935586	0.780719620678179	0.107504906013577	dx_AD
MALT1	ERN1	-0.129407109115632	0.110698517630112	-1.16900489623567	0.242401658694153	0.676021971931014	0.170039188476524	dx_AD
MAMDC2	AIF1	-0.0110250779731942	0.171390843051485	-0.0643271120959614	0.948709765825716	0.995463235844413	0.00197477457653581	dx_AD
MAMDC2	HSPA1A	0.123613607982561	0.200331338006802	0.6170457863081	0.537204525927212	0.993953591304247	0.00263389277673093	dx_AD
MAMDC2	FRMD4A	-0.30415598810756	0.0996550253602959	-3.0520888134633	0.0022725485000667	0.0401351828576263	1.39647475401829	dx_AD
MAMDC2	PICALM	-0.0668417637399477	0.0861869773568474	-0.77554365856453	0.438018477937412	0.758123874015497	0.120259826813879	dx_AD
MAMDC2	CD163	-0.351981565550573	0.120688076990106	-2.91645682265224	0.00354031720764803	0.113571463002334	0.944730779694831	dx_AD
MAMDC2	GPNMB	0.386955875172108	0.254774538316989	1.51881690269481	0.128808590075753	0.529123737751484	0.276442754545751	dx_AD
MAMDC2	ERN1	0.373038967829694	0.237236961417619	1.57243190774568	0.115850419231077	0.537685919345516	0.269471336464324	dx_AD
MAML1	AIF1	0.0578500041249201	0.0937139725693947	0.617303935996124	0.537034271177375	0.924622107162872	0.0340357270518764	dx_AD
MAML1	HIF1A	0.0188972357826298	0.171547931504851	0.110157176579511	0.912284723659864	0.978119358446973	0.00960814567049496	dx_AD
MAML1	HIST	0.215247880411304	0.141010106922497	1.52647129421447	0.126892534129385	0.765563867337905	0.116018572339461	dx_AD
MAML1	HSPA1A	0.0247855408953486	0.114632286064205	0.216217801688665	0.828817977989161	0.995943982673087	0.00176508798205112	dx_AD
MAML1	TMEM163	-0.0290566799000178	0.159888946215031	-0.181730385920113	0.855794318510519	0.999470404929196	0.000230061141895285	dx_AD
MAML1	FRMD4A	-0.0537377682231454	0.0515752471565063	-1.04192943681059	0.297444395201483	0.656434595018574	0.182808539090978	dx_AD
MAML1	PICALM	0.0835892041106257	0.0432774550592363	1.93147226416647	0.053424676076373	0.30252009675127	0.519245769380862	dx_AD
MAML1	CD163	0.0650257360950057	0.0948097889519448	0.685854665576406	0.492804760326879	0.817018418436668	0.0877681528491678	dx_AD
MAML1	GPNMB	0.000416166340234447	0.136689855072803	0.00304460298105365	0.997570762040657	0.999752795768777	0.000107372705563876	dx_AD
MAML1	ERN1	0.16600954469659	0.113688709608644	1.46021135491864	0.144231995570579	0.570160339847509	0.244002995347181	dx_AD
MAML2	AIF1	0.0509370264216221	0.0660077506049834	0.771682506293079	0.440302494291682	0.901250953051984	0.0451542630159277	dx_AD
MAML2	CCL3	0.219495466738949	0.129917003317896	1.68950530826101	0.0911226354653622	0.842202950476702	0.0745832414558796	dx_AD
MAML2	HIF1A	-0.0189530160871516	0.0682045544241813	-0.277884904419697	0.781100712230506	0.941661988751128	0.0261049600133569	dx_AD
MAML2	HIST	0.0185781612172891	0.0466096117205714	0.398590774123303	0.690194760654952	0.970477531977739	0.0130145147331554	dx_AD
MAML2	HSPA1A	-0.0707754127320831	0.0742067089647172	-0.95376029633297	0.340204991104672	0.985972384390592	0.00613524882626958	dx_AD
MAML2	IFI44L	0.0617878355465408	0.0503694233662693	1.22669332736332	0.219937876587868	0.767696100172022	0.114810665564929	dx_AD
MAML2	TMEM163	0.0422867654077331	0.0620167507256222	0.681860383089407	0.49532723818894	0.96627329890473	0.0149000211835621	dx_AD
MAML2	FRMD4A	-0.051876791148461	0.0343652254088427	-1.50957226473225	0.131152602883941	0.438220527195888	0.358307283007389	dx_AD
MAML2	PICALM	0.109115729587381	0.0313664294725371	3.47874244605741	0.0005037725073353	0.0182987998603164	1.73757739284519	dx_AD
MAML2	CD163	0.0776815348566906	0.0334595210207968	2.32165710944898	0.020251406151669	0.231261155773359	0.635897308215078	dx_AD
MAML2	GPNMB	0.133711560193338	0.068789791559505	1.94377039328101	0.0519231455417755	0.375105090550365	0.425847041999819	dx_AD
MAML2	MKI67	0.0514206081005414	0.0627208862192706	0.819832295111014	0.412311717726829	0.943735835894498	0.0251495534438382	dx_AD
MAML2	ERN1	0.0213228303632783	0.0765288704692185	0.27862465802177	0.780532887427765	0.945749176641206	0.0242240281270358	dx_AD
MAML3	AIF1	0.00839479503999263	0.0716354084883568	0.117187787675659	0.906711244259964	0.991216855741112	0.00383132134838604	dx_AD
MAML3	CCL3	-0.00798670567395844	0.111642973274641	-0.0715379162673423	0.942969649027404	0.998185083023115	0.000788924561214805	dx_AD
MAML3	HIF1A	0.0853329801036201	0.0636230420987673	1.34122760070401	0.179846567709818	0.585824601855337	0.232232393962604	dx_AD
MAML3	HIST	-0.0341657929116567	0.0485514634386949	-0.703702638228345	0.481617977029094	0.929504367093627	0.0317485654400022	dx_AD
MAML3	HSPA1A	-0.0708637271527274	0.0797421157025722	-0.888661236642378	0.374185169703206	0.986734250512015	0.00579979674933194	dx_AD
MAML3	IFI44L	0.0437467125942559	0.0518003133953911	0.844526021692916	0.398375528672065	0.849927749542756	0.0706179911192886	dx_AD
MAML3	TMEM163	-0.0537499210142858	0.0679669405541584	-0.790824488730018	0.429046417511135	0.955145302114373	0.0199305560535564	dx_AD
MAML3	FRMD4A	-0.00794486226746298	0.0297890727618965	-0.266703912906794	0.789697140953483	0.933300626747182	0.0299784425261277	dx_AD
MAML3	PICALM	0.120497152346112	0.0267412558344125	4.506039398159	6.6048829235463e-06	0.000762682524842028	3.11765620438043	dx_AD
MAML3	CD163	0.0835328446103377	0.0405056300842635	2.06225269022022	0.039183684641061	0.308571516548355	0.510644165041466	dx_AD
MAML3	GPNMB	0.12334466002806	0.06807393496791	1.81192199461078	0.0699982503674554	0.422672927470936	0.373995568178818	dx_AD
MAML3	MKI67	0.0211391490800325	0.066693947039993	0.316957535402072	0.751275824001485	0.977968877208853	0.00967496593993188	dx_AD
MAML3	ERN1	-0.0776699709512391	0.0847561680695799	-0.916393139523209	0.359460732313896	0.765020885456489	0.116326708225872	dx_AD
MAMSTR	PICALM	0.256663569237425	0.199537106929286	1.28629493123995	0.198340150812343	0.55249749878708	0.257669683734124	dx_AD
MAMSTR	ERN1	0.109074934296133	0.141389144519797	0.771451971554018	0.440439079984957	0.810465093309955	0.0912656854537497	dx_AD
MAN1A1	AIF1	-0.017815425696398	0.0846590535682403	-0.210437335943494	0.833326355120212	0.981442689582747	0.00813505553891813	dx_AD
MAN1A1	CCL3	-0.0379490428643339	0.133028940673447	-0.285269075076598	0.775438003434242	0.991852629026161	0.00355285118784023	dx_AD
MAN1A1	HIF1A	-0.00169373483619705	0.136226315443692	-0.0124332426571218	0.990079963226171	0.997665831733514	0.00101490133454563	dx_AD
MAN1A1	HIST	0.0357192759943614	0.0806542720133274	0.442868990107047	0.657860498366049	0.967283501577627	0.0144462196854604	dx_AD
MAN1A1	HSPA1A	-0.0125164947370261	0.118370745375334	-0.105739764477602	0.91578882969903	0.996672240610588	0.00144763757283962	dx_AD
MAN1A1	IFI44L	0.0880912170636471	0.0860226946093759	1.02404624109561	0.30581343441167	0.815639943464335	0.0885015141330123	dx_AD
MAN1A1	TMEM163	0.164660526030264	0.0915381768631244	1.79881806338003	0.0720474650140853	0.757673069577473	0.12051814886216	dx_AD
MAN1A1	FRMD4A	-0.0709893201251363	0.0618391017203518	-1.14796816496727	0.250981706214422	0.599773709293293	0.222012575187184	dx_AD
MAN1A1	PICALM	0.0440891796020318	0.0517298979515752	0.852295893630103	0.394049884596383	0.729606199609212	0.136911484377239	dx_AD
MAN1A1	CD163	-0.275755020970875	0.0899350171406988	-3.0661585413329	0.00216828310146459	0.0937119864876346	1.02820485593719	dx_AD
MAN1A1	GPNMB	-0.0587654338276994	0.0867148881583409	-0.677685632487861	0.497971038003534	0.822434368544327	0.0848987493248733	dx_AD
MAN1A1	MKI67	0.19894818621113	0.0952840195264751	2.08794913564547	0.0368024231789011	0.780719620678179	0.107504906013577	dx_AD
MAN1A1	ERN1	-0.230395324622143	0.118278501334235	-1.94790534224885	0.0514262904616071	0.427487147617377	0.369076937784367	dx_AD
MAN1A2	AIF1	0.0480394680298921	0.0637225168892912	0.753885288513538	0.450918105064254	0.904472908896116	0.043604436756767	dx_AD
MAN1A2	CCL3	0.0682838492483176	0.116923029681437	0.584006841375565	0.559215709226487	0.988913932430203	0.00484150445657656	dx_AD
MAN1A2	HIF1A	0.0496659127675853	0.067103089092158	0.740143463430949	0.459212948415365	0.805540458172929	0.0939126423086999	dx_AD
MAN1A2	HIST	0.00374152566596123	0.0691059198115059	0.0541418980626647	0.956822111355289	0.996096353839687	0.00169864961153056	dx_AD
MAN1A2	HSPA1A	-0.0598425981010278	0.0955251016223878	-0.626459402656136	0.531013657160885	0.993953591304247	0.00263389277673093	dx_AD
MAN1A2	IFI44L	-0.0399783078584977	0.079689904927567	-0.501673428959858	0.6158972581926	0.913833217317679	0.0391330596359955	dx_AD
MAN1A2	TMEM163	0.0251920704770681	0.0788953229342223	0.319310062246295	0.749491403191348	0.99661777296319	0.0014713722010694	dx_AD
MAN1A2	FRMD4A	0.00511116338119718	0.0410774900879031	0.124427353527677	0.900976916651049	0.972889827201402	0.0119363376839341	dx_AD
MAN1A2	PICALM	0.0114546894550891	0.0343336770181493	0.333628392002231	0.738659990932358	0.913496349733503	0.0392931837178633	dx_AD
MAN1A2	CD163	0.0394008989463654	0.045340147765583	0.869006849075026	0.384843384581634	0.754022083023493	0.122615934773719	dx_AD
MAN1A2	GPNMB	0.156688605392906	0.0836593228669933	1.87293657207839	0.0610771442199265	0.397449047270374	0.400718539731242	dx_AD
MAN1A2	MKI67	-0.00237622871059351	0.0908921477689927	-0.0261433882785213	0.979142970035064	0.998866713316346	0.000492459254620038	dx_AD
MAN1A2	ERN1	0.106663542255804	0.0766013321091494	1.39245022663338	0.163786103949617	0.599107836295039	0.222494999826366	dx_AD
MAN1B1	AIF1	0.0377144913817795	0.107664835656935	0.350295350860458	0.726117053989463	0.963013591110925	0.0163675835890418	dx_AD
MAN1B1	HSPA1A	0.217682352880335	0.123045189388285	1.76912526172323	0.0768729730492216	0.818888551728907	0.0867752003917726	dx_AD
MAN1B1	FRMD4A	-0.0595012749871451	0.146411238404453	-0.406398276768728	0.684449985652657	0.897241822101102	0.0470904913480805	dx_AD
MAN1B1	PICALM	0.0841343062040121	0.0839780714111387	1.00186042368261	0.316411009232974	0.669656975834863	0.174147602747764	dx_AD
MAN1B1	CD163	0.0112949498043822	0.130759217496562	0.086379759841245	0.931164536091451	0.987034884050276	0.00566749810764682	dx_AD
MAN1B1	GPNMB	0.164533242256102	0.160377685262362	1.02591106728434	0.304933505461953	0.700718191394681	0.154456607610213	dx_AD
MAN1B1	ERN1	-0.0334270125697698	0.0893977970105913	-0.373913157678925	0.708468926941275	0.920983368672827	0.0357482123208862	dx_AD
MAN1C1	AIF1	-0.0962991773030999	0.116055813016033	-0.82976608237449	0.406671050938443	0.887835461468422	0.0516675125968787	dx_AD
MAN1C1	CCL3	-0.0947382359469593	0.268486528257529	-0.352860296424585	0.724193177453067	0.991852629026161	0.00355285118784023	dx_AD
MAN1C1	HIF1A	0.0869348173701464	0.0999939427623004	0.869400835376626	0.384627926337665	0.759620798891936	0.119403152518046	dx_AD
MAN1C1	HIST	-0.0933075807606851	0.0838137241762511	-1.11327329357743	0.265591072715213	0.858194427762718	0.0664143096585786	dx_AD
MAN1C1	HSPA1A	-0.074989807505752	0.12061501933802	-0.621728603264535	0.534120340195199	0.993953591304247	0.00263389277673093	dx_AD
MAN1C1	IFI44L	-0.0811428216766697	0.0964028532406275	-0.841705602573113	0.399952761462566	0.849927749542756	0.0706179911192886	dx_AD
MAN1C1	TMEM163	-0.0882575180623205	0.0915101592094344	-0.964455955762576	0.334817380068696	0.945199947470421	0.0244763111756259	dx_AD
MAN1C1	FRMD4A	-0.135026609062259	0.0482791886143293	-2.79678704091109	0.00516135409833781	0.0651681251107886	1.18596477349192	dx_AD
MAN1C1	PICALM	-0.0418460956334003	0.0429968303174589	-0.973236755464011	0.330435647080356	0.680237586540025	0.167339374790922	dx_AD
MAN1C1	CD163	0.00205074020257123	0.0610427328519644	0.0335951571425301	0.973199984130487	0.995049826922248	0.00215517149992775	dx_AD
MAN1C1	GPNMB	-0.0173570287800872	0.0966131521787259	-0.179654926774134	0.857423480816626	0.960289939910694	0.0175976208229263	dx_AD
MAN1C1	MKI67	-0.0429624048111468	0.107667205719568	-0.399029625817981	0.689871375066522	0.977968877208853	0.00967496593993188	dx_AD
MAN1C1	ERN1	-0.0864742233278499	0.101637167563878	-0.850812998832356	0.394873239661543	0.782097063546307	0.106739344706599	dx_AD
MAN2A1	AIF1	0.0812896581436573	0.0804671825464681	1.01022125506525	0.312389298099183	0.850525569888362	0.0703126253853446	dx_AD
MAN2A1	CCL3	-0.00096673826056334	0.130577939584177	-0.00740353434616829	0.994092888213619	0.999742364005801	0.000111904306527802	dx_AD
MAN2A1	HIF1A	0.12712004173968	0.124623930812347	1.02002914617652	0.30771463797148	0.708891747862162	0.14942007919711	dx_AD
MAN2A1	HIST	0.112163496222933	0.0756010971574417	1.48362259861585	0.137909070681867	0.779067362222651	0.108424989340558	dx_AD
MAN2A1	HSPA1A	-0.00656053787990506	0.10483308705579	-0.0625807945197083	0.950100323188888	0.996672240610588	0.00144763757283962	dx_AD
MAN2A1	IFI44L	0.0962710316549401	0.072809729436359	1.32222757041129	0.186092382926608	0.756166474883829	0.121382581265617	dx_AD
MAN2A1	TMEM163	-0.00056428766420236	0.0949967957126161	-0.00594007050416144	0.995260537326211	0.99949967147127	0.000217344295477265	dx_AD
MAN2A1	FRMD4A	0.0503206100616053	0.0420748851610531	1.1959773596289	0.231705394315487	0.582931075829092	0.234382791993381	dx_AD
MAN2A1	PICALM	0.158905799328395	0.041036781746649	3.87227732207267	0.000107823169740435	0.00612435604125672	2.21293956940121	dx_AD
MAN2A1	CD163	0.0115375529220401	0.0517634301754196	0.222890038062409	0.823621089847768	0.952067989918683	0.0213320362876297	dx_AD
MAN2A1	GPNMB	0.19751578004717	0.0870975226174341	2.26775428406541	0.02334418720746	0.286956331837095	0.542184187883143	dx_AD
MAN2A1	MKI67	0.0452086334443427	0.0896389275967991	0.504341525009019	0.614021401809733	0.977968877208853	0.00967496593993188	dx_AD
MAN2A1	ERN1	-0.0852612854335311	0.123321203272546	-0.691375717808228	0.489329459645641	0.838209033893722	0.0766476628185054	dx_AD
MAN2A2	AIF1	-0.0272659902332713	0.158028488506071	-0.172538448548306	0.863014237002449	0.983973381659318	0.00701664989674486	dx_AD
MAN2A2	HSPA1A	0.0394384274150927	0.166975050161043	0.236193535363849	0.813282495658405	0.995760211575623	0.00184523118204909	dx_AD
MAN2A2	PICALM	0.157750753604164	0.117351909884724	1.34425382389706	0.17886632197153	0.530340663452832	0.275445072417298	dx_AD
MAN2A2	CD163	0.0017412951472684	0.144030874033372	0.0120897353359457	0.990354021810591	0.997729880533855	0.000987021109686932	dx_AD
MAN2A2	GPNMB	0.013839590861096	0.181831429513048	0.0761122040241282	0.939329830899468	0.987320026341784	0.00554205386865155	dx_AD
MAN2A2	ERN1	0.144290077519944	0.156693154155856	0.920844808423634	0.357131457062172	0.763489925765679	0.117196689076768	dx_AD
MAN2B1	AIF1	-0.0440742623160411	0.0850551485386144	-0.518184531722165	0.604329526065013	0.942158496690216	0.0258760309144048	dx_AD
MAN2B1	CCL3	0.0720948892769582	0.167733364823483	0.429818416585326	0.667327735062163	0.988913932430203	0.00484150445657656	dx_AD
MAN2B1	HIF1A	0.127273697763825	0.179048176841429	0.710834927275147	0.477186534094617	0.815122287446057	0.0887772320219255	dx_AD
MAN2B1	HIST	0.119147888146901	0.105064431839257	1.13404589984545	0.256775295017651	0.858194427762718	0.0664143096585786	dx_AD
MAN2B1	HSPA1A	0.0562436257056955	0.0929099658446002	0.605356219802812	0.544942333900553	0.993953591304247	0.00263389277673093	dx_AD
MAN2B1	IFI44L	-0.0260063813139979	0.128643487159962	-0.202158553752979	0.839792773431882	0.975507604773817	0.0107693406226856	dx_AD
MAN2B1	TMEM163	-0.241629931807949	0.140630787214699	-1.718186583419	0.0857625879195297	0.789763578724954	0.102502898357764	dx_AD
MAN2B1	FRMD4A	-0.146520762968809	0.0547705048525127	-2.67517641773366	0.0074689935428939	0.080403269135057	1.09472629281309	dx_AD
MAN2B1	PICALM	-0.0781304953064126	0.0448283720189028	-1.74288049705368	0.081354491426774	0.374979216260813	0.425992802974639	dx_AD
MAN2B1	CD163	-0.0475034832330063	0.0866626724858473	-0.548142376301216	0.583594145210356	0.864217075031211	0.0633771572349542	dx_AD
MAN2B1	GPNMB	-0.04479880755847	0.134216282537401	-0.333780721023817	0.738545032330683	0.925460970308662	0.0336418921320386	dx_AD
MAN2B1	MKI67	-0.20093969937899	0.206700053814828	-0.972131819370504	0.330984974173116	0.932056750746891	0.0305576436697647	dx_AD
MAN2B1	ERN1	-0.0193361329692232	0.107695287863863	-0.179544837594621	0.857509913972281	0.966931832122898	0.0146041422317919	dx_AD
MAN2B2	AIF1	-0.0913301192431208	0.110471711349061	-0.826728563609755	0.408390927804835	0.889372373306323	0.050916365225475	dx_AD
MAN2B2	HIST	0.000666857500539741	0.159610524913263	0.00417802961867414	0.99666642437113	0.999318565923415	0.000296043937914895	dx_AD
MAN2B2	HSPA1A	-0.0445482636337449	0.117189234027792	-0.380139558068789	0.703841822861637	0.993953591304247	0.00263389277673093	dx_AD
MAN2B2	FRMD4A	-0.0164654777437772	0.127071851708994	-0.129576121873825	0.896901795934724	0.972889827201402	0.0119363376839341	dx_AD
MAN2B2	PICALM	0.0695427592704695	0.0481347235436235	1.444752439628	0.148527434494412	0.490232167037511	0.309598195514471	dx_AD
MAN2B2	CD163	0.158160599025109	0.0847153046536653	1.86696606559705	0.0619063268469202	0.369381698766169	0.432524625738654	dx_AD
MAN2B2	GPNMB	-0.0803106414915566	0.153448935050274	-0.523370471520343	0.600716468784257	0.874115776506941	0.0584310413151516	dx_AD
MAN2B2	ERN1	-0.00462609339455033	0.10832624730363	-0.0427051938906713	0.965936539222674	0.992514166704457	0.00326328559490978	dx_AD
MAN2C1	AIF1	0.00472270697900079	0.103926395628307	0.0454428054629313	0.963754362384357	0.996666077079184	0.00145032330626917	dx_AD
MAN2C1	HIF1A	0.084689755421838	0.165699614908302	0.511104117343335	0.60927815302088	0.874965978359614	0.0580088334896182	dx_AD
MAN2C1	HIST	0.0981950805917382	0.144393722168123	0.680050899147857	0.496472232846447	0.934363088010106	0.029484326685195	dx_AD
MAN2C1	HSPA1A	-0.119061279677309	0.107776416890624	-1.10470623455721	0.269286901041126	0.962537289372913	0.0165824366192632	dx_AD
MAN2C1	IFI44L	0.0310135207918254	0.165628571173739	0.187247408898392	0.851466655201151	0.976311931839581	0.0104114029962532	dx_AD
MAN2C1	TMEM163	-0.11508467634618	0.166463052223825	-0.69135267441473	0.489343937142942	0.964891832579748	0.0155213697098307	dx_AD
MAN2C1	FRMD4A	-0.0652482085794047	0.0539510423062209	-1.20939662683553	0.226510503948463	0.575538958505714	0.239925273439231	dx_AD
MAN2C1	PICALM	-0.068297904862881	0.0438059831564289	-1.55909992064309	0.118972732444944	0.445427880638678	0.351222602684622	dx_AD
MAN2C1	CD163	0.0613687933006195	0.0554986128122724	1.10577166150447	0.268825363692719	0.662968531005882	0.178507085674942	dx_AD
MAN2C1	GPNMB	0.185374064287196	0.117986381847034	1.57114796966592	0.116148282395497	0.506239792923889	0.295643720165463	dx_AD
MAN2C1	ERN1	-0.0403753423381543	0.097089146247164	-0.415858454820162	0.677513581639511	0.912740888863463	0.0396524935588115	dx_AD
MANBA	AIF1	-0.0655399515930349	0.0679619432381199	-0.964362531003578	0.334864200629914	0.857697737439261	0.0666657355664431	dx_AD
MANBA	CCL3	-0.0315893704207308	0.130632358486214	-0.241818878467731	0.808920510073137	0.991852629026161	0.00355285118784023	dx_AD
MANBA	HIF1A	-0.043228439671903	0.0892107430263077	-0.484565403285064	0.627984659906067	0.880317794886711	0.0553605191558831	dx_AD
MANBA	HIST	-0.0120190842265336	0.0557693664126625	-0.215514089537956	0.829366528283674	0.980608053159056	0.00850454446922206	dx_AD
MANBA	HSPA1A	-0.0796311338468941	0.07958374027595	-1.00059551826516	0.317022397703721	0.979117879329925	0.00916501886012812	dx_AD
MANBA	IFI44L	0.0800348932843117	0.0652246997821978	1.22706418813071	0.219798466535244	0.767696100172022	0.114810665564929	dx_AD
MANBA	TMEM163	-0.101586677119671	0.0817952934151609	-1.24196237800697	0.214250443295917	0.918144534693929	0.037088946599336	dx_AD
MANBA	FRMD4A	-0.0992742001220274	0.038162345118865	-2.60136529379461	0.00928535232335213	0.0906832119675811	1.04247310571477	dx_AD
MANBA	PICALM	0.0149613137203493	0.0340526241510984	0.439358613126639	0.660401709963991	0.882102601792503	0.054480896953494	dx_AD
MANBA	CD163	-0.0626235230651569	0.0427221043687967	-1.4658342324283	0.142693452596897	0.512998472243737	0.289883928254855	dx_AD
MANBA	GPNMB	-0.0369662476290855	0.067235470239883	-0.549802767753347	0.582454660087473	0.864315587958516	0.0633276544148025	dx_AD
MANBA	MKI67	-0.0485206329183934	0.0786097749887141	-0.617234089848997	0.537080333395706	0.96945324266837	0.0134731323725927	dx_AD
MANBA	ERN1	-0.130779115593576	0.106741831072004	-1.22519085798104	0.220503318163518	0.659245475983237	0.180952841833743	dx_AD
MANBAL	AIF1	-0.0337451534363176	0.08597229117349	-0.392511970725785	0.694679968207424	0.958610182899483	0.018357961998136	dx_AD
MANBAL	HSPA1A	0.0279487821842226	0.104145254296955	0.268363473428475	0.788419552572249	0.995760211575623	0.00184523118204909	dx_AD
MANBAL	FRMD4A	-0.0962857416449268	0.127754373159515	-0.753678635522744	0.45104221354614	0.774009672005439	0.111253612350252	dx_AD
MANBAL	PICALM	-0.065275018189809	0.0804623975598104	-0.8112487344326	0.417222843899339	0.744721869151394	0.128005892682317	dx_AD
MANBAL	CD163	0.0294101071138462	0.106745286910056	0.275516680550281	0.782919312312292	0.938683178409549	0.0274809648009901	dx_AD
MANBAL	GPNMB	0.13027135326965	0.160034056546813	0.81402269042367	0.415631952329407	0.771467537784874	0.112682343687042	dx_AD
MANBAL	ERN1	-0.14506977151097	0.0864475717029248	-1.67812430879492	0.0933228341084842	0.506596677222916	0.295337663081762	dx_AD
MANEA	AIF1	0.113812718633686	0.109813940109929	1.03641412483474	0.300008983538305	0.846385174671813	0.0724319523677417	dx_AD
MANEA	HSPA1A	0.104191553660798	0.129343879282456	0.805539112007526	0.420508645712879	0.986734250512015	0.00579979674933194	dx_AD
MANEA	FRMD4A	0.255975292382913	0.150354669872379	1.70247650172877	0.0886660797864792	0.363113120944413	0.439958057749733	dx_AD
MANEA	PICALM	0.100274406363373	0.0968491380491474	1.03536705006592	0.300497527576308	0.65688121900808	0.182513154935037	dx_AD
MANEA	CD163	0.259339629926042	0.110656606261712	2.34364344513405	0.0190964174121695	0.226452542610793	0.645022798692052	dx_AD
MANEA	GPNMB	0.363465181707341	0.153356291744239	2.37007023039859	0.0177847066767292	0.257453182121447	0.589301735923581	dx_AD
MANEA	ERN1	0.049353216573854	0.108592328586381	0.45448161224939	0.649482223593178	0.901136575808468	0.0452093825781593	dx_AD
MANF	AIF1	0.179809916586888	0.209151790502453	0.859710147137276	0.389948839893089	0.881212615968044	0.0549192938566256	dx_AD
MANF	CCL3	0.687756429796968	0.271554106275252	2.532668127286	0.0113198069811475	0.636248564921956	0.19637318421853	dx_AD
MANF	HIF1A	-0.0746853101143534	0.295644673938269	-0.252618486643016	0.800563042998988	0.945097834429708	0.0245232319630066	dx_AD
MANF	HIST	-0.164336786178285	0.262082027010788	-0.627043327055466	0.530630834627189	0.943014581852457	0.0254815917068969	dx_AD
MANF	HSPA1A	0.197340372463547	0.231241568472772	0.853394888154736	0.393440355323476	0.986734250512015	0.00579979674933194	dx_AD
MANF	IFI44L	0.514785333659678	0.306250456920551	1.68092919382395	0.0927766686216318	0.661965715370027	0.17916450302433	dx_AD
MANF	TMEM163	0.2898823850167	0.281570821343708	1.02951855463335	0.303236065321796	0.945021230048688	0.0245584348881663	dx_AD
MANF	FRMD4A	0.296043509049698	0.240156293300629	1.23271185185686	0.217683288433914	0.564111488505533	0.248635055488661	dx_AD
MANF	PICALM	0.358054676759144	0.224952585698668	1.59168953602859	0.11145448065809	0.431957968388736	0.364558510094613	dx_AD
MANF	CD163	0.300448501403113	0.280257939707836	1.07204278214678	0.283700816690524	0.675052188179664	0.170662650632219	dx_AD
MANF	GPNMB	0.294023986188819	0.252688781069467	1.1635814813163	0.244593659778412	0.649760911642931	0.187246418519489	dx_AD
MANF	MKI67	0.0530711107349427	0.248902644326918	0.213220357214193	0.831155090581426	0.981597908920728	0.00806637544930434	dx_AD
MANF	ERN1	0.077133145069408	0.190855192166171	0.404144860791897	0.686106197914383	0.914455230251043	0.0388375517850169	dx_AD
MANSC1	PICALM	-0.149484050914068	0.192105961942222	-0.778133324977322	0.436490418506334	0.758087894158101	0.120280438517148	dx_AD
MANSC1	ERN1	0.297217477833659	0.200264285623134	1.48412622304995	0.13777543760038	0.563536731500041	0.249077771245415	dx_AD
MAP10	PICALM	0.196300614148411	0.196641742794105	0.998265227713877	0.318150764271586	0.670896365289927	0.173344560991628	dx_AD
MAP1B	CCL3	-0.0926804874004254	0.20620841275148	-0.449450563940488	0.653106662563289	0.988913932430203	0.00484150445657656	dx_AD
MAP1B	HIF1A	-0.0543616093853565	0.104378190844729	-0.520813868734548	0.602496440853232	0.873146881608734	0.0589126927131376	dx_AD
MAP1B	HIST	-0.125810550979045	0.102780976391572	-1.22406456326836	0.220927872783979	0.833338411257631	0.0791785996782854	dx_AD
MAP1B	HSPA1A	-0.27518492735269	0.244740839679874	-1.12439316508286	0.260846270347564	0.959287870048847	0.018051047038582	dx_AD
MAP1B	IFI44L	0.120285215581536	0.118931874892613	1.01137912515165	0.3118350083293	0.818333985808409	0.0870694119883181	dx_AD
MAP1B	TMEM163	0.168267207972971	0.120372813586725	1.39788381578153	0.162147959441759	0.884875872905928	0.0531176462432143	dx_AD
MAP1B	FRMD4A	-0.0352578588112511	0.0695482367054026	-0.506955466902761	0.61218606571834	0.863479061614671	0.0637481891161633	dx_AD
MAP1B	PICALM	-0.0747248354436607	0.0620035388749539	-1.20517049187084	0.228137491288326	0.585127839506403	0.232749238316593	dx_AD
MAP1B	CD163	-0.108702217032242	0.0693403566679399	-1.56766163682716	0.116960119224356	0.471381371021758	0.326627584778007	dx_AD
MAP1B	GPNMB	0.172220326349439	0.138455560125417	1.24386717437304	0.213548452321712	0.619216902538368	0.208157197384992	dx_AD
MAP1B	MKI67	-0.158972295980266	0.134219368110731	-1.18442143051302	0.236246281072033	0.913798783374379	0.0391494244967129	dx_AD
MAP1LC3A	AIF1	-0.554097881382098	0.188896424694165	-2.93334234504024	0.00335333911076236	0.244641330580618	0.611470169839503	dx_AD
MAP1LC3A	HSPA1A	-0.454388185663277	0.167970602457086	-2.7051649456301	0.00682704806788481	0.375719069091898	0.425136762372809	dx_AD
MAP1LC3A	PICALM	0.10001360215843	0.158780978563704	0.629884026809323	0.528770464313409	0.812565083212241	0.0901418437054663	dx_AD
MAP1LC3A	ERN1	-0.508631017508907	0.154617346707774	-3.28961160140858	0.00100325762255881	0.0963843388818449	1.01599352719409	dx_AD
MAP1LC3B	AIF1	0.0492917313911585	0.108904823061108	0.452612933070011	0.650827484299052	0.94971085083664	0.0224085999749257	dx_AD
MAP1LC3B	CCL3	-0.0429218226065817	0.164784635572478	-0.260472236731702	0.794499528264301	0.991852629026161	0.00355285118784023	dx_AD
MAP1LC3B	HIF1A	-0.299647772464972	0.211782336241773	-1.41488557441774	0.157102048212034	0.555829310370725	0.255058555441633	dx_AD
MAP1LC3B	HIST	-0.0675200814095027	0.141036111623348	-0.478743214289843	0.632121318806241	0.96173584302347	0.0169441978904364	dx_AD
MAP1LC3B	HSPA1A	0.241265385996734	0.102354242146917	2.35716059184363	0.0184152810310507	0.534672519647463	0.271912136588195	dx_AD
MAP1LC3B	IFI44L	0.0925706109499758	0.154169937538843	0.600445277644693	0.548209520215264	0.902897262958649	0.0443616634943658	dx_AD
MAP1LC3B	TMEM163	-0.0516127405465969	0.145926914710324	-0.353688972654923	0.72357198765824	0.992783872513202	0.00314528644024192	dx_AD
MAP1LC3B	FRMD4A	0.0452662432545146	0.150410280488937	0.300951790711168	0.763451256612008	0.926654040736035	0.0330823761498148	dx_AD
MAP1LC3B	PICALM	0.0924193222265628	0.101996501125078	0.90610286830554	0.364881407298069	0.709035016191632	0.149332316349678	dx_AD
MAP1LC3B	CD163	-0.311205505697278	0.138575934892766	-2.24573989659963	0.02472067309414	0.254330638305227	0.594601318764925	dx_AD
MAP1LC3B	GPNMB	-0.0432804471606492	0.119289989751821	-0.362817091783583	0.716741523247388	0.920078110275158	0.0361753015441238	dx_AD
MAP1LC3B	MKI67	-0.0150768335439747	0.231325055745558	-0.0651759641660184	0.948033898246901	0.993015455661217	0.00304399193146269	dx_AD
MAP1LC3B	ERN1	-0.164417156059107	0.150510995741491	-1.09239298596829	0.274660404636883	0.702903698962581	0.153104171244748	dx_AD
MAP1LC3B2	AIF1	-0.266225642599125	0.218962805302623	-1.21584870193447	0.224042562453987	0.805403097715186	0.0939867043560709	dx_AD
MAP1LC3B2	HSPA1A	-0.0710101851474177	0.228199223947359	-0.31117627798681	0.755666615848855	0.995760211575623	0.00184523118204909	dx_AD
MAP1LC3B2	PICALM	-0.0438914317986914	0.227852328624849	-0.192631043376155	0.847247931136244	0.953736021791384	0.0205718141257712	dx_AD
MAP1LC3B2	ERN1	-0.166017816122898	0.16333913426111	-1.01639951058823	0.30943917859982	0.728202008901609	0.137748127305838	dx_AD
MAP1S	AIF1	-0.140786455537318	0.0896843201974829	-1.56980010806025	0.116461622446198	0.721238214891888	0.14192127019564	dx_AD
MAP1S	CCL3	-0.00471298092922723	0.217603520667941	-0.0216585692858304	0.982720312933487	0.999742364005801	0.000111904306527802	dx_AD
MAP1S	HIF1A	-0.0582735371402823	0.17164618982732	-0.339497994094171	0.734234607934883	0.925811246655514	0.0334775477584767	dx_AD
MAP1S	HIST	-0.0589416228752313	0.161639735621739	-0.364648102451513	0.7153741030227	0.972104550573374	0.012287023864571	dx_AD
MAP1S	HSPA1A	0.0431027467995522	0.133069660760301	0.323911149643593	0.746005302497623	0.995162929897992	0.00210580994485055	dx_AD
MAP1S	IFI44L	0.155996475505906	0.179774795217883	0.867732739268826	0.385540658690882	0.847845487791842	0.0716832867922838	dx_AD
MAP1S	TMEM163	-0.107025038084274	0.157795714859165	-0.678250598755459	0.497612815510146	0.966667233503107	0.0147230021580862	dx_AD
MAP1S	FRMD4A	-0.180305589750233	0.146172035831743	-1.23351630648273	0.217383196744392	0.563569588766568	0.249052450245451	dx_AD
MAP1S	PICALM	-0.0120020411233721	0.093106542234744	-0.128906528320127	0.897431610919866	0.969694634287041	0.0133650075103748	dx_AD
MAP1S	CD163	0.0566743418658602	0.107355811213552	0.527911262792509	0.597560927166576	0.87004920729451	0.0604561843329444	dx_AD
MAP1S	GPNMB	0.180217084114024	0.146006605417591	1.23430774654741	0.217088250425731	0.62336035709275	0.205260820351296	dx_AD
MAP1S	MKI67	0.0796832689366216	0.185276791476076	0.430076904407699	0.667139699757918	0.977968877208853	0.00967496593993188	dx_AD
MAP1S	ERN1	-0.0057351682921869	0.122938364053938	-0.0466507614309122	0.962791574269927	0.991621648792163	0.00365400041133095	dx_AD
MAP2	HIF1A	0.0276064413078974	0.11887008626423	0.232240441439006	0.81635126856668	0.949728044580125	0.0224007374972887	dx_AD
MAP2	HSPA1A	-0.0107219602713835	0.188068681581944	-0.0570108759267917	0.954536531496918	0.996672240610588	0.00144763757283962	dx_AD
MAP2	TMEM163	0.132784232647646	0.137377862889097	0.96656207816277	0.33376299962667	0.945021230048688	0.0245584348881663	dx_AD
MAP2	FRMD4A	-0.0323087072507491	0.073394873363057	-0.440203869430089	0.659789457480407	0.88723324280336	0.0519621944337458	dx_AD
MAP2	PICALM	0.066078104314066	0.0630035872924109	1.04879907881095	0.294270601548428	0.65033359668608	0.186863809457453	dx_AD
MAP2	CD163	-0.00555550454233078	0.0755856951897808	-0.0734994171632873	0.941408707858395	0.987262850853513	0.00556720449600671	dx_AD
MAP2	GPNMB	0.155536123964422	0.147488965960045	1.05456108497335	0.291626109504829	0.689360762894552	0.161553439441747	dx_AD
MAP2	ERN1	-0.221985378152943	0.141286180471216	-1.57117544980394	0.116141900931241	0.537685919345516	0.269471336464324	dx_AD
MAP2K1	AIF1	0.0168344963341966	0.0709839633709465	0.237159148837932	0.812533326810657	0.978357079868125	0.00950260787824475	dx_AD
MAP2K1	CCL3	0.00402776356042595	0.132730620978418	0.0303453983017292	0.97579159061883	0.999742364005801	0.000111904306527802	dx_AD
MAP2K1	HIF1A	-0.0439447377175816	0.0888395198117632	-0.494653030663533	0.620845061765362	0.877934068924098	0.0565380975080005	dx_AD
MAP2K1	HIST	-0.0836374057413574	0.0647556300681114	-1.29158508153477	0.196500873176896	0.825719240994368	0.083167595311657	dx_AD
MAP2K1	HSPA1A	-0.0535352850856883	0.0895778000877591	-0.597640096466311	0.550080103865869	0.993953591304247	0.00263389277673093	dx_AD
MAP2K1	IFI44L	0.182823573003606	0.0737974914983937	2.47736839412198	0.0132355210511908	0.482935171741863	0.316111164164433	dx_AD
MAP2K1	TMEM163	0.0326433072244428	0.0778252361838874	0.419443728346836	0.674891871691719	0.989872304211052	0.00442082676954674	dx_AD
MAP2K1	FRMD4A	-0.0667267694223869	0.0397342334635409	-1.67932695829186	0.0930883398281706	0.36952697485169	0.432353853340495	dx_AD
MAP2K1	PICALM	0.0103766813765313	0.0357685142130982	0.29010658129969	0.771734701062313	0.927232376365071	0.0328114124292658	dx_AD
MAP2K1	CD163	0.0677548676689201	0.0421234427347992	1.60848362028458	0.107729300739847	0.456960301396825	0.34012152779269	dx_AD
MAP2K1	GPNMB	0.157680743319735	0.0754933391663833	2.08867093522271	0.0367373549220206	0.333100016903734	0.477425345269802	dx_AD
MAP2K1	MKI67	0.0253354222730639	0.0794470501700796	0.318896953616604	0.749804654477889	0.977968877208853	0.00967496593993188	dx_AD
MAP2K1	ERN1	-0.0199899630354059	0.0791861743748888	-0.25244259106101	0.800698982962641	0.952403747959583	0.0211789042006283	dx_AD
MAP2K2	AIF1	0.0573105083739325	0.112407774303838	0.509844703614736	0.610160264228249	0.943434971342235	0.0252880293204831	dx_AD
MAP2K2	CCL3	0.0943907970154285	0.198827870610042	0.474736246612809	0.634974979174935	0.988913932430203	0.00484150445657656	dx_AD
MAP2K2	HIF1A	-0.0124601791799854	0.171012463282781	-0.0728612344433733	0.941916542348507	0.98541503907851	0.00638081395174338	dx_AD
MAP2K2	HIST	-0.00359156687282303	0.136025595016887	-0.0264036108232215	0.978935414134809	0.999318565923415	0.000296043937914895	dx_AD
MAP2K2	HSPA1A	-0.0451581553221829	0.132679034727449	-0.340356375179752	0.733588167194797	0.993953591304247	0.00263389277673093	dx_AD
MAP2K2	IFI44L	0.158006251966559	0.166582535128069	0.948516312619951	0.34286667232554	0.827712490554649	0.082120491052173	dx_AD
MAP2K2	TMEM163	-0.131771965520133	0.135897336824026	-0.96964347204806	0.332224236105324	0.945021230048688	0.0245584348881663	dx_AD
MAP2K2	FRMD4A	-0.053871762785727	0.135863696837955	-0.396513300017002	0.691726398222548	0.900017017972344	0.0457492786255561	dx_AD
MAP2K2	PICALM	0.0266163471914389	0.083687622447504	0.318044011922252	0.750451552126019	0.918428948761354	0.0369544358246151	dx_AD
MAP2K2	CD163	0.00538825295907852	0.0888277879584437	0.0606595422774606	0.951630352900407	0.988967419544274	0.00481801552638699	dx_AD
MAP2K2	GPNMB	0.137671997898853	0.112453044938218	1.22426207288999	0.220853379569998	0.629774115610204	0.200815193300412	dx_AD
MAP2K2	MKI67	-0.0753930803908895	0.163140322593246	-0.462136393948817	0.643983512825658	0.977968877208853	0.00967496593993188	dx_AD
MAP2K2	ERN1	0.151585477571894	0.114488035938861	1.32402898109671	0.185493419892898	0.625097985565476	0.204051900648	dx_AD
MAP2K3	AIF1	-0.130916837364508	0.114260815492229	-1.14577194990712	0.251889524267916	0.821368906289092	0.0854617418070149	dx_AD
MAP2K3	HSPA1A	0.0362292137946707	0.138691074329667	0.261222389182409	0.793921013297146	0.995760211575623	0.00184523118204909	dx_AD
MAP2K3	FRMD4A	0.0622830778323769	0.149924304479472	0.415430160230656	0.67782703162076	0.894149587747872	0.0485898193484323	dx_AD
MAP2K3	PICALM	0.0159068581539579	0.106727857287205	0.149041295855424	0.881521047470925	0.964325469615754	0.0157763625681293	dx_AD
MAP2K3	CD163	-0.249034541382772	0.120500927508355	-2.06666078454463	0.0387661288247262	0.308228210337775	0.51112761534715	dx_AD
MAP2K3	GPNMB	0.0772569908959895	0.159222727550242	0.485213336592362	0.627525022673429	0.884993867611981	0.0530597386485075	dx_AD
MAP2K3	ERN1	-0.30676088644128	0.132760296794318	-2.31063724508342	0.0208529001950502	0.31597394525766	0.500348727183303	dx_AD
MAP2K4	AIF1	-0.0366247838366111	0.0700790431234786	-0.522621060508469	0.6012379816398	0.941172946140803	0.0263305650389703	dx_AD
MAP2K4	CCL3	0.101074787517146	0.125180788448568	0.80743050726728	0.419418496575085	0.969577860798591	0.0134173096823043	dx_AD
MAP2K4	HIF1A	-0.11325433561877	0.0735347977525243	-1.54014614958102	0.123524732730535	0.506853158017314	0.295117843230347	dx_AD
MAP2K4	HIST	-0.112432890455667	0.0641752105670713	-1.75196761276164	0.0797793771082937	0.726502368751617	0.138762965352086	dx_AD
MAP2K4	HSPA1A	-0.135280493937064	0.0767287248289437	-1.76310103209265	0.0778834512015976	0.818888551728907	0.0867752003917726	dx_AD
MAP2K4	IFI44L	-0.0982499176536192	0.0741675216225376	-1.32470272033148	0.185269770558821	0.756166474883829	0.121382581265617	dx_AD
MAP2K4	TMEM163	-0.0287547162124644	0.0740142531044539	-0.388502416850492	0.697644265867551	0.992015663251201	0.00348147057781548	dx_AD
MAP2K4	FRMD4A	-0.105815601789946	0.039362739862725	-2.68821738931209	0.00718346136801239	0.0790203204038927	1.10226121371607	dx_AD
MAP2K4	PICALM	0.0161374311629086	0.0326470912129456	0.494299202879967	0.62109488800532	0.861238464391647	0.0648765820766016	dx_AD
MAP2K4	CD163	0.0235876270795289	0.039332822789736	0.599693218196487	0.54871070880427	0.848667527492533	0.0712624148854498	dx_AD
MAP2K4	GPNMB	-0.042014996583863	0.083208798238047	-0.504934543864759	0.613604810753872	0.880295387873903	0.0553715735341124	dx_AD
MAP2K4	MKI67	-0.111485502345724	0.0796063793978493	-1.40045940022661	0.161375793039284	0.884834942397896	0.0531377352810717	dx_AD
MAP2K4	ERN1	-0.17621597436083	0.0981694682709269	-1.79501811983448	0.0726508130254793	0.468802519590271	0.32901006285769	dx_AD
MAP2K5	AIF1	0.0747406179148176	0.079875516616589	0.935713734079249	0.349420597412555	0.862945819976285	0.0640164705929954	dx_AD
MAP2K5	CCL3	0.168157634959811	0.138840076855276	1.21116063004701	0.225833848242255	0.911564530518378	0.0402125818021418	dx_AD
MAP2K5	HIF1A	0.0706979813865705	0.0778361698108928	0.908292141793912	0.363723893180224	0.745699096275783	0.127436383237199	dx_AD
MAP2K5	HIST	-0.0404207623287836	0.0685385050454662	-0.589752611352841	0.555356517489793	0.948780322281951	0.0228343311604469	dx_AD
MAP2K5	HSPA1A	-0.0756663766361742	0.0987301159846778	-0.766396108031688	0.443440647885884	0.986734250512015	0.00579979674933194	dx_AD
MAP2K5	IFI44L	-0.0552183134063068	0.0729184649831392	-0.757261050669058	0.448893480751079	0.865982830853835	0.0624907183052338	dx_AD
MAP2K5	TMEM163	-0.171136680740148	0.0752717095910517	-2.2735856760784	0.0229909094928058	0.591430589818673	0.228096216763089	dx_AD
MAP2K5	FRMD4A	-0.0358148928648228	0.0396211910224027	-0.903932767810342	0.366031052602626	0.707457037344687	0.150299928963625	dx_AD
MAP2K5	PICALM	0.0389440583274968	0.0346560353848524	1.12373091425566	0.261127197472793	0.618621424486721	0.208575043312409	dx_AD
MAP2K5	CD163	0.119119360276827	0.0429674791921211	2.77231437627995	0.00556592535987518	0.138334158694314	0.859070566812509	dx_AD
MAP2K5	GPNMB	0.130933259459428	0.0863313157088384	1.51663690497913	0.129358382356809	0.529803270822593	0.275885364846227	dx_AD
MAP2K5	MKI67	0.0802517911771438	0.0795959668166832	1.00823941697914	0.313339539191888	0.926970056612517	0.032934294397019	dx_AD
MAP2K5	ERN1	0.0829246447200451	0.105264659679202	0.78777288572215	0.430829563691506	0.806446166945477	0.0934246179573925	dx_AD
MAP2K6	AIF1	0.214168612614518	0.261293958717562	0.819646246953675	0.412417801379739	0.891481751810162	0.0498875421905471	dx_AD
MAP2K6	HIST	0.239469671783015	0.266288203413268	0.899287571561584	0.368499505632993	0.897554128595623	0.0469393510599053	dx_AD
MAP2K6	HSPA1A	-0.0905886109379725	0.258705419897105	-0.350161241206319	0.726217692651349	0.993953591304247	0.00263389277673093	dx_AD
MAP2K6	FRMD4A	-0.0564066626571532	0.0873337896815616	-0.645874441757587	0.518360672885737	0.815731239450938	0.0884529055224663	dx_AD
MAP2K6	PICALM	0.123998512219282	0.0807782038593779	1.53504913819505	0.124771758375789	0.455502286197845	0.341509438931122	dx_AD
MAP2K6	CD163	0.158294483100367	0.297145201469194	0.532717615218762	0.59422907045883	0.868235123108284	0.0613626494307709	dx_AD
MAP2K6	GPNMB	0.0133351592886335	0.232738788346146	0.0572966774614313	0.954308867008766	0.992397197875339	0.00331447066846597	dx_AD
MAP2K6	ERN1	0.00355083100225961	0.17274746329978	0.0205550399087344	0.983600605835356	0.994937852276643	0.00220404614499075	dx_AD
MAP2K7	AIF1	0.00985647732833606	0.0970239328305891	0.101588103479027	0.919083622641555	0.991948204104274	0.00351100451818373	dx_AD
MAP2K7	HSPA1A	0.0461151504923927	0.102602223843751	0.44945566250708	0.65310298531753	0.993953591304247	0.00263389277673093	dx_AD
MAP2K7	FRMD4A	-0.0674579388843837	0.132017820229138	-0.510976008900159	0.609367856072729	0.862968374891408	0.0640051195360228	dx_AD
MAP2K7	PICALM	0.129151630020273	0.0867275138543444	1.48916559786526	0.13644376742405	0.473185184188751	0.324968861943098	dx_AD
MAP2K7	CD163	-0.00250813677977479	0.105676317692575	-0.023734142469567	0.981064671918083	0.995999632203635	0.00174082194975628	dx_AD
MAP2K7	GPNMB	0.114471703626948	0.163416142543741	0.700492018995659	0.483620087632985	0.81258903742521	0.0901290410027815	dx_AD
MAP2K7	ERN1	0.0755794612966505	0.112655802967345	0.670888310285783	0.502291683788833	0.844697186863165	0.0732989521673477	dx_AD
MAP3K1	AIF1	0.00447938506605886	0.0639098022813228	0.0700891710842911	0.944122685728942	0.994955292577119	0.00219643344852094	dx_AD
MAP3K1	CCL3	0.103546412378462	0.136532266254599	0.758402502346032	0.448210060306194	0.972990333150062	0.0118914745111347	dx_AD
MAP3K1	HIF1A	0.169815278946763	0.0819877419493145	2.07122766049277	0.0383375258385096	0.329852507126834	0.481680210606686	dx_AD
MAP3K1	HIST	0.032308743018986	0.0660550770053371	0.489118240167603	0.624757988640074	0.961129613470424	0.0172180414477055	dx_AD
MAP3K1	HSPA1A	0.101500082915626	0.0863157125715646	1.17591664242443	0.239628187773446	0.957338672685538	0.0189343969578262	dx_AD
MAP3K1	IFI44L	0.0789697927744875	0.0754371203176613	1.0468293651978	0.295178284166923	0.80936460110357	0.0918557941149165	dx_AD
MAP3K1	TMEM163	-0.00170431112620694	0.0723101137192826	-0.02356947097087	0.981196024019505	0.999470404929196	0.000230061141895285	dx_AD
MAP3K1	FRMD4A	-0.0162237306073494	0.0385102355625696	-0.421283598252467	0.673548005614538	0.892558465507838	0.049363326570601	dx_AD
MAP3K1	PICALM	0.0572497173373382	0.0313505050629381	1.82611786388787	0.0678325099252662	0.345451683284461	0.461612686785641	dx_AD
MAP3K1	CD163	0.0814854849145843	0.0410473416438763	1.98515864002951	0.0471268243117675	0.331139241237693	0.479989350679017	dx_AD
MAP3K1	GPNMB	0.116520845279249	0.0772522776684574	1.50831598492565	0.131473673999877	0.531997349990264	0.274090531027267	dx_AD
MAP3K1	MKI67	0.00528526449684106	0.0829170504964505	0.063741588312615	0.949175989374218	0.993015455661217	0.00304399193146269	dx_AD
MAP3K1	ERN1	0.133972685207326	0.0716126840398888	1.87079547434226	0.0613734351544488	0.439447393538692	0.357093107082356	dx_AD
MAP3K10	AIF1	0.164927613525398	0.146121671217775	1.12870056953834	0.259024168963853	0.823420736802436	0.0843782000474611	dx_AD
MAP3K10	HSPA1A	0.0482689541144437	0.127065541377683	0.379874461566032	0.704038605527769	0.993953591304247	0.00263389277673093	dx_AD
MAP3K10	FRMD4A	0.0686547992296482	0.154851834077943	0.443357998556812	0.657506810912373	0.886701949217684	0.0522223368340622	dx_AD
MAP3K10	PICALM	0.0119887016082822	0.112011193248922	0.107031281968757	0.914764162869271	0.975496674566511	0.0107742067613913	dx_AD
MAP3K10	CD163	0.132918075630124	0.133229264842173	0.99766425783091	0.318442190429223	0.703337258660871	0.152836375616284	dx_AD
MAP3K10	GPNMB	-0.0073436960289559	0.179381383047944	-0.0409390088546319	0.967344518932698	0.995820151565109	0.00181908952372701	dx_AD
MAP3K10	ERN1	0.0413354056095932	0.121824935416624	0.339301682929131	0.734382474975805	0.931044690874166	0.0310294720431355	dx_AD
MAP3K11	AIF1	-0.0347097749100991	0.0782337450218103	-0.443667561874004	0.657282951215759	0.951041745164189	0.0218004196592696	dx_AD
MAP3K11	HIST	-0.131604626738773	0.161166591777673	-0.816575105840295	0.414171286261274	0.914519646280697	0.038806960302766	dx_AD
MAP3K11	HSPA1A	0.0717978083790243	0.107514785362633	0.667794742247402	0.504264623200007	0.992933433311354	0.00307986581941232	dx_AD
MAP3K11	TMEM163	0.11055175673245	0.156162178292629	0.707929140981176	0.478989262071376	0.963189778626936	0.0162881347962514	dx_AD
MAP3K11	FRMD4A	-0.266132190381999	0.0971361315528437	-2.73978576383	0.00614792438892893	0.0721097791805009	1.14200583436331	dx_AD
MAP3K11	PICALM	0.0881181260675916	0.0746340038558691	1.18066995625429	0.237733861045848	0.594221553727347	0.2260515994272	dx_AD
MAP3K11	CD163	0.0881520351907144	0.101954850926116	0.864618352044828	0.387248296339858	0.754597634766684	0.122284560398457	dx_AD
MAP3K11	GPNMB	0.0972333529766214	0.153283454870741	0.634336909085297	0.525860973992405	0.834827257095146	0.0784033796679593	dx_AD
MAP3K11	ERN1	-0.0277217588741792	0.082884810802991	-0.334461267457931	0.738031513722904	0.931919648802866	0.0306215314076892	dx_AD
MAP3K12	AIF1	-0.0570234312636271	0.1301594797556	-0.438104326866547	0.661310657990301	0.952199842125302	0.0212718948675112	dx_AD
MAP3K12	HSPA1A	0.0253735128533257	0.137314943248881	0.184783332774908	0.853398981249224	0.996374927679531	0.00157720938465507	dx_AD
MAP3K12	FRMD4A	-0.0929898457961291	0.141045546362821	-0.659289486226845	0.509709892532648	0.810755198932036	0.0911102577518063	dx_AD
MAP3K12	PICALM	0.0557530696294618	0.112519998798385	0.495494758486099	0.62025092100868	0.860863383695576	0.065065764242951	dx_AD
MAP3K12	CD163	0.113401156381264	0.137904920610534	0.822314068846954	0.410898171644371	0.768500915204148	0.114355610964659	dx_AD
MAP3K12	GPNMB	0.0777730427341039	0.16824131890043	0.462270762274112	0.643887163798449	0.891541335172031	0.0498585165144676	dx_AD
MAP3K12	ERN1	-0.132114602536047	0.115672921061533	-1.14213941624045	0.253396073711511	0.684165496505005	0.164838831722611	dx_AD
MAP3K13	AIF1	-0.199737333519983	0.119095063445097	-1.67712521192839	0.093517999632962	0.695054002085127	0.157981451673947	dx_AD
MAP3K13	CCL3	-0.103373111008104	0.229360524649727	-0.450701406294622	0.65220476866313	0.988913932430203	0.00484150445657656	dx_AD
MAP3K13	HIF1A	-0.0770419067837599	0.112622236734318	-0.684073669798499	0.493928647374932	0.8219685697584	0.0851447885931138	dx_AD
MAP3K13	HIST	-0.0384706354209303	0.189491110146055	-0.20302079285555	0.839118780284914	0.981456603516467	0.00812889858052731	dx_AD
MAP3K13	HSPA1A	-0.0769067633189988	0.134156115503427	-0.573263194379196	0.56646650198625	0.993953591304247	0.00263389277673093	dx_AD
MAP3K13	IFI44L	0.160744400948473	0.197698688535353	0.813077730253773	0.416173493687676	0.853546332547835	0.0687728993603633	dx_AD
MAP3K13	TMEM163	-0.156691386928451	0.111161425368431	-1.4095841827245	0.158662500184793	0.883240965929537	0.0539207959729541	dx_AD
MAP3K13	FRMD4A	-0.188172418017622	0.0752500990762602	-2.50062684737363	0.0123973727245636	0.110117076805218	0.958145326012939	dx_AD
MAP3K13	PICALM	-0.158296323033752	0.0684968727048988	-2.31100073306604	0.020832814402892	0.17783858881682	0.749973996505082	dx_AD
MAP3K13	CD163	-0.074118485986379	0.0745508363043857	-0.994200597344858	0.320125217360324	0.704869148353295	0.151891497792379	dx_AD
MAP3K13	GPNMB	-0.0218708587321714	0.151008492150338	-0.144831978789628	0.884843532995211	0.971859850329205	0.0123963591654387	dx_AD
MAP3K13	MKI67	0.0536298698524202	0.181885454393788	0.294855188014704	0.768104505553164	0.977968877208853	0.00967496593993188	dx_AD
MAP3K13	ERN1	-0.137004577718386	0.150201508742083	-0.912138492254707	0.361695817614124	0.767173948699767	0.115106153136705	dx_AD
MAP3K14	AIF1	0.0949668117513349	0.10710156699334	0.886698620919712	0.375241181040442	0.874324883355828	0.0583271613801701	dx_AD
MAP3K14	HIF1A	0.178584976905025	0.0948299301125727	1.88321320803491	0.0596714798020116	0.393138403848337	0.40545452991493	dx_AD
MAP3K14	HIST	0.0215198916457766	0.0762566333698214	0.282203536857072	0.777787446478041	0.979324416111755	0.00907341770833485	dx_AD
MAP3K14	HSPA1A	-0.113726407601961	0.0986000012276459	-1.15341182744401	0.248741389160974	0.95743313830341	0.0188915449622314	dx_AD
MAP3K14	IFI44L	0.0359036976944038	0.0840603105934998	0.427118308758428	0.669293158158891	0.932161922451017	0.0305086413810748	dx_AD
MAP3K14	TMEM163	-0.0032114699022848	0.0801457284886456	-0.0400703813271817	0.968037015106016	0.999470404929196	0.000230061141895285	dx_AD
MAP3K14	FRMD4A	-0.0422695874290221	0.0465025136018435	-0.908974250100459	0.363363718205571	0.707109678501144	0.150513218348047	dx_AD
MAP3K14	PICALM	0.0489911211876968	0.0377339824679933	1.29832893279293	0.194174328327112	0.547154246078138	0.261890226175689	dx_AD
MAP3K14	CD163	0.0166788959304371	0.0461973215586905	0.361035994462313	0.718072539523961	0.919915588398312	0.036252021757391	dx_AD
MAP3K14	GPNMB	0.0300966487266343	0.0908325250359023	0.331342200546977	0.740386018441464	0.925638770360135	0.033558463260241	dx_AD
MAP3K14	MKI67	-0.0592141767368892	0.0883905315509136	-0.66991538231424	0.50291173331771	0.961349481047947	0.0171187037993987	dx_AD
MAP3K14	ERN1	0.0636824920322674	0.0826554816647116	0.770456970907176	0.441028870031068	0.810476187581821	0.0912597405363008	dx_AD
MAP3K15	ERN1	-0.051115217325811	0.214480883933848	-0.23832062041285	0.811632429257975	0.95483246707826	0.0200728221399332	dx_AD
MAP3K2	AIF1	-0.0214311213693279	0.0487005059917968	-0.440059521618477	0.659893998177102	0.952199842125302	0.0212718948675112	dx_AD
MAP3K2	CCL3	0.0316822233326063	0.095298267961801	0.332453296478649	0.739547000008069	0.991852629026161	0.00355285118784023	dx_AD
MAP3K2	HIF1A	0.0264030690981514	0.062264205946903	0.424048916975945	0.671530138838327	0.900140404392606	0.0456897437861252	dx_AD
MAP3K2	HIST	-0.0553709072249097	0.0572330600051394	-0.967463686546509	0.333312286096653	0.88831793612273	0.0514315689160433	dx_AD
MAP3K2	HSPA1A	-0.0832237304804127	0.0874428092952987	-0.951750420087282	0.341223572017229	0.985972384390592	0.00613524882626958	dx_AD
MAP3K2	IFI44L	-0.068406973403463	0.0628262616761557	-1.08882769049786	0.276229878154605	0.80408931617601	0.0946957082565416	dx_AD
MAP3K2	TMEM163	-0.0264819079015848	0.0619670607868201	-0.427354590734716	0.669121076511203	0.989345940416528	0.00465182392960762	dx_AD
MAP3K2	FRMD4A	-0.0372567182768444	0.0327337604578216	-1.13817409780495	0.255047792262684	0.604373402020197	0.218694656857892	dx_AD
MAP3K2	PICALM	0.0346674303969284	0.0270972005197487	1.27937313567365	0.200765689329004	0.555023905148427	0.255688311200798	dx_AD
MAP3K2	CD163	0.0344412544626134	0.0349650752997353	0.98501874134028	0.324614865301967	0.707820836893417	0.150076656710327	dx_AD
MAP3K2	GPNMB	0.0869384099285072	0.0598935810445508	1.45154803590454	0.146627316476633	0.555057706522295	0.255661863145084	dx_AD
MAP3K2	MKI67	0.0270169780131754	0.0688030267016587	0.392671359216877	0.694562226994993	0.977968877208853	0.00967496593993188	dx_AD
MAP3K2	ERN1	-0.107889600738297	0.0929687897496023	-1.16049268823313	0.245848268966361	0.67955157893213	0.167777574111071	dx_AD
MAP3K20	AIF1	-0.273072915413765	0.173197032447668	-1.57666047480504	0.114873669602989	0.721238214891888	0.14192127019564	dx_AD
MAP3K20	HIF1A	0.201839404167362	0.127580592386293	1.58205413842433	0.113637211939342	0.491854302143726	0.308163525577974	dx_AD
MAP3K20	HIST	-0.13258301384632	0.22884966347559	-0.579345461263751	0.562356096228716	0.948780322281951	0.0228343311604469	dx_AD
MAP3K20	HSPA1A	-0.2106649436534	0.160628283559861	-1.31150591281076	0.189686897402539	0.946239060172369	0.0239991285055961	dx_AD
MAP3K20	TMEM163	0.151486944440056	0.127373419017313	1.18931363866008	0.234316270370127	0.930832387685338	0.0311285141387282	dx_AD
MAP3K20	FRMD4A	-0.176566261495992	0.0728971614447405	-2.42212807737154	0.0154299112667487	0.126083528959944	0.899341644188416	dx_AD
MAP3K20	PICALM	-0.0766970104591208	0.0699258217047939	-1.09683388180854	0.272714016052861	0.628957731704171	0.201378539776432	dx_AD
MAP3K20	CD163	-0.034523833814256	0.0929308070077597	-0.37150041978408	0.710264843343126	0.917487367950434	0.0373999064406551	dx_AD
MAP3K20	GPNMB	-0.132978340642144	0.202298782080641	-0.657336338234281	0.510964676020615	0.828915237708981	0.0814898767806416	dx_AD
MAP3K20	MKI67	-0.0329869496480096	0.126936632503269	-0.259869424589944	0.794964496834108	0.977968877208853	0.00967496593993188	dx_AD
MAP3K20	ERN1	-0.245679064080552	0.136987897505718	-1.7934362710421	0.0729031922531501	0.469855273939978	0.328035893997149	dx_AD
MAP3K21	AIF1	-0.248866005071914	0.165782626713961	-1.50115853515401	0.13331456183699	0.741056640229669	0.130148596880158	dx_AD
MAP3K21	HSPA1A	0.0160116253158717	0.176137916365396	0.0909039101078942	0.927568943242384	0.996672240610588	0.00144763757283962	dx_AD
MAP3K21	FRMD4A	-0.114294340132946	0.164513523697789	-0.69474130493311	0.487217437651294	0.798662194054881	0.0976368731009576	dx_AD
MAP3K21	PICALM	-0.109125620926107	0.125815863061971	-0.867343896630562	0.385753611803332	0.722806517979567	0.140977939799822	dx_AD
MAP3K21	CD163	-0.579617949793489	0.163662137537841	-3.54155187334928	0.000397780635435506	0.0460480808096027	1.33678846560108	dx_AD
MAP3K21	ERN1	-0.330242506738399	0.135335353060043	-2.44017914958173	0.014679979869577	0.276339906597	0.55855639353663	dx_AD
MAP3K3	AIF1	-0.00731174545764993	0.0621983039495147	-0.117555383239787	0.906419958749858	0.991127709689301	0.00387038180143338	dx_AD
MAP3K3	CCL3	-0.0288890820434243	0.126536723190342	-0.228305912426451	0.819408428477862	0.991852629026161	0.00355285118784023	dx_AD
MAP3K3	HIF1A	0.113908725536432	0.0766420270393278	1.48624364381675	0.137214687284396	0.529058382934709	0.276496399822443	dx_AD
MAP3K3	HIST	0.122244543116857	0.0638033461799343	1.91595818144256	0.0553704188169634	0.693677238928342	0.158842555421177	dx_AD
MAP3K3	HSPA1A	0.0435238938382112	0.0902741315062001	0.482130297041096	0.629713388589816	0.993953591304247	0.00263389277673093	dx_AD
MAP3K3	IFI44L	0.186221278855321	0.07096263132017	2.62421608938268	0.00868486650559553	0.451830954758436	0.345024019054737	dx_AD
MAP3K3	TMEM163	0.197200721341261	0.0705050843205146	2.79697164029746	0.00515840609050279	0.385257206199076	0.414249229096956	dx_AD
MAP3K3	FRMD4A	-0.00109494778868484	0.0397642613338192	-0.0275359770798406	0.978032245158365	0.993448319392925	0.00285472058865459	dx_AD
MAP3K3	PICALM	0.100704471065932	0.033532062136224	3.00322928714673	0.00267131089363936	0.0517899167349859	1.28575478721662	dx_AD
MAP3K3	CD163	0.0647857441920734	0.039697744428743	1.63197544657387	0.102684658751521	0.452123708334647	0.344742718957858	dx_AD
MAP3K3	GPNMB	0.148824989924001	0.0781414379118959	1.90455914174244	0.0568374019881709	0.385558595003553	0.413909610990637	dx_AD
MAP3K3	MKI67	0.051789178113566	0.0785315327177218	0.65946985015204	0.509594100647111	0.962688694390759	0.0165141284159943	dx_AD
MAP3K3	ERN1	0.0037713425001602	0.0870644839888382	0.0433166582672642	0.965449112308489	0.992514166704457	0.00326328559490978	dx_AD
MAP3K4	AIF1	0.0744804479631878	0.0853287180917055	0.872864958350144	0.382736688121668	0.877143200931204	0.0569294986552601	dx_AD
MAP3K4	HIF1A	0.0357310052691842	0.0765042159779396	0.467046225001344	0.640466806496361	0.884586763175409	0.0532595636357444	dx_AD
MAP3K4	HIST	-0.00953923993639775	0.073419402716319	-0.129928051488731	0.896623350521259	0.987936575858253	0.00527093561371666	dx_AD
MAP3K4	HSPA1A	0.0292479137846643	0.0786631726713345	0.371812028315538	0.710032807428856	0.993953591304247	0.00263389277673093	dx_AD
MAP3K4	IFI44L	-0.0630499884411534	0.0865054147208959	-0.728855975600836	0.466089766960661	0.871871445953438	0.0595475453757207	dx_AD
MAP3K4	TMEM163	0.0773977254178104	0.079117283069568	0.978265714076081	0.327942922582634	0.945021230048688	0.0245584348881663	dx_AD
MAP3K4	FRMD4A	-0.0467323954335063	0.0436132749312069	-1.07151768600774	0.283936722728549	0.639487635420274	0.194167848246562	dx_AD
MAP3K4	PICALM	0.0549114386674993	0.0360888014181803	1.52156448841875	0.128118241211079	0.460097034922431	0.337150565520198	dx_AD
MAP3K4	CD163	0.0870520619314368	0.044575062050138	1.95293192937164	0.0508276616652723	0.340395499089036	0.468016191048431	dx_AD
MAP3K4	GPNMB	0.135535533689557	0.0873837293559974	1.55103855933399	0.120892443641256	0.515233970936853	0.287995510353132	dx_AD
MAP3K4	MKI67	-0.1203749348361	0.0851367404924816	-1.41390114467362	0.157390929817219	0.883095357736427	0.0539923982313505	dx_AD
MAP3K4	ERN1	0.0779348006481335	0.0873522606668417	0.892189853510191	0.37229117975752	0.772366392281521	0.112176631790918	dx_AD
MAP3K5	AIF1	-0.0685609359748805	0.0638169699389667	-1.07433706176352	0.282671639871277	0.83520035286682	0.0782093308551266	dx_AD
MAP3K5	CCL3	-0.0560818260839721	0.117145602477693	-0.478736076282944	0.632126397460999	0.988913932430203	0.00484150445657656	dx_AD
MAP3K5	HIF1A	0.0349204093067703	0.0677676602169691	0.515296074779135	0.606346141445387	0.874435767867929	0.0582720863397238	dx_AD
MAP3K5	HIST	0.00876842749530772	0.0552340016877265	0.158750538207992	0.873865419287595	0.983831547713904	0.00707925539084317	dx_AD
MAP3K5	HSPA1A	-0.260291489142956	0.0868499265582942	-2.99702601323729	0.00272627448541088	0.232952980371819	0.632731728869956	dx_AD
MAP3K5	IFI44L	0.013454511817341	0.0585546000479914	0.229777196092428	0.818264905524705	0.970487815495032	0.0130099128222343	dx_AD
MAP3K5	TMEM163	-0.0439218514969354	0.0582879561410438	-0.753532194380849	0.451130172623134	0.956396525945156	0.0193620101028841	dx_AD
MAP3K5	FRMD4A	-0.0381098142276448	0.0395304878856123	-0.964061317379171	0.335015184960182	0.683178135669745	0.165466041191894	dx_AD
MAP3K5	PICALM	0.0391215484808267	0.0321155741461446	1.21814881162643	0.223167427717255	0.581221034740641	0.235658676709734	dx_AD
MAP3K5	CD163	0.0802759240652273	0.0379652734673592	2.11445662663921	0.0344762855504822	0.29052309416107	0.536819339115066	dx_AD
MAP3K5	GPNMB	0.0571569673252825	0.0689449147475346	0.829023685569593	0.407091004686325	0.766246423897934	0.115631539338152	dx_AD
MAP3K5	MKI67	-0.0155435494975652	0.0612243149037259	-0.253878700349806	0.799589270449292	0.977968877208853	0.00967496593993188	dx_AD
MAP3K5	ERN1	-0.0934057513497551	0.096682424972233	-0.966108901142901	0.333989690960431	0.747600616022117	0.126330349434864	dx_AD
MAP3K6	AIF1	0.132975340014365	0.209544659497972	0.63459188286138	0.525694623525065	0.922789701637775	0.0348972608640387	dx_AD
MAP3K6	PICALM	0.116764212260142	0.2807268240443	0.415935358716258	0.677457304969159	0.887621117283781	0.0517723740710302	dx_AD
MAP3K6	CD163	0.0803694878226367	0.20752840458588	0.387269819680891	0.698556466096667	0.91245859414968	0.0397868339841567	dx_AD
MAP3K6	ERN1	0.346820275585014	0.266458177299116	1.30159366509397	0.193055326532336	0.633412024054284	0.198313696677936	dx_AD
MAP3K7	AIF1	-0.0121291558835415	0.0725004685732056	-0.167297620584263	0.867135876254704	0.983973381659318	0.00701664989674486	dx_AD
MAP3K7	HIF1A	-0.0133574615290779	0.0706028622933466	-0.189191501522689	0.849942728187303	0.960658730930025	0.0174308658137269	dx_AD
MAP3K7	HIST	0.00841822740244602	0.13851126983953	0.0607764798647707	0.951537222034993	0.996096353839687	0.00169864961153056	dx_AD
MAP3K7	HSPA1A	0.0705209049604942	0.0934632933528128	0.754530494600551	0.45053074151782	0.986734250512015	0.00579979674933194	dx_AD
MAP3K7	IFI44L	0.0102363343061498	0.158824770723686	0.0644504900558515	0.948611528309984	0.995592670872252	0.00191830914204406	dx_AD
MAP3K7	TMEM163	0.0136954973179255	0.0762187801487475	0.179686650602352	0.857398574139418	0.999470404929196	0.000230061141895285	dx_AD
MAP3K7	FRMD4A	-0.0504369177257957	0.0438629830540855	-1.14987431802356	0.250195639969795	0.599448304759357	0.222248263650683	dx_AD
MAP3K7	PICALM	0.0619908640229988	0.0358649513870049	1.72845247590271	0.0839071343323448	0.378898224135917	0.421477430221917	dx_AD
MAP3K7	CD163	0.0263242541806621	0.0444620736364569	0.59206087408117	0.55380982574846	0.85104438133813	0.0700477911872531	dx_AD
MAP3K7	GPNMB	0.136006651247134	0.0846178362092927	1.60730476386487	0.107987529790528	0.490384219964491	0.309463513393003	dx_AD
MAP3K7	MKI67	-0.112765082282691	0.0921439822389655	-1.22379215161601	0.221030645785439	0.913798783374379	0.0391494244967129	dx_AD
MAP3K7	ERN1	0.00861224794058035	0.0762053862292283	0.113013638099995	0.910019742845819	0.980200256920254	0.0086851879904634	dx_AD
MAP3K7CL	AIF1	0.0682817232650157	0.183758421895517	0.371584184064445	0.710202466539217	0.959698123709047	0.0178653542778228	dx_AD
MAP3K7CL	HSPA1A	-0.0101196701516937	0.147942972400394	-0.0684025066382048	0.945465226497217	0.996672240610588	0.00144763757283962	dx_AD
MAP3K7CL	FRMD4A	-0.0648395975672278	0.182923843356566	-0.354462252582559	0.7229924880595	0.911876026045998	0.0400642020925741	dx_AD
MAP3K7CL	PICALM	-0.358306732689249	0.150038709838816	-2.38809526604282	0.0169359510492084	0.157768593639257	0.801979445782293	dx_AD
MAP3K7CL	CD163	-0.103546601317362	0.20118548232749	-0.514682272892875	0.606775062948819	0.874123363450593	0.0584272718448457	dx_AD
MAP3K7CL	ERN1	-0.202913859795721	0.11190333663258	-1.81329588466125	0.0697861976966144	0.461932380716779	0.335421593341856	dx_AD
MAP3K8	AIF1	-0.208537029741737	0.118751900630961	-1.75607319658652	0.0790759111048988	0.670926012282093	0.173325369889557	dx_AD
MAP3K8	CCL3	-0.00775709183091657	0.196995165184025	-0.0393770670649212	0.968589763557092	0.999742364005801	0.000111904306527802	dx_AD
MAP3K8	HIF1A	0.175672117419505	0.133782970596752	1.31311269764681	0.189144975806713	0.598008561933159	0.223292597995358	dx_AD
MAP3K8	HIST	-0.326692770218503	0.112897181210626	-2.89371945973577	0.00380708141076092	0.364777141734081	0.437972383966938	dx_AD
MAP3K8	HSPA1A	-0.118469570554601	0.153785881084016	-0.770354012471921	0.441089924823765	0.986734250512015	0.00579979674933194	dx_AD
MAP3K8	IFI44L	0.0894754848670522	0.121860825464804	0.734243219884429	0.46280051665626	0.870184386397352	0.0603887134614894	dx_AD
MAP3K8	TMEM163	-0.313521847353883	0.104827409241686	-2.99083846125625	0.00278212624543418	0.354825542027148	0.449985125136302	dx_AD
MAP3K8	FRMD4A	-0.15323776079434	0.0771371367039461	-1.98656272895466	0.0469708749298616	0.248204636363402	0.605190110314182	dx_AD
MAP3K8	PICALM	-0.0680893567836486	0.0732439888726813	-0.929623820761688	0.352565889533651	0.698221328160498	0.15600688917847	dx_AD
MAP3K8	CD163	0.0136125418940745	0.0850609007868004	0.160032891353848	0.872855164558015	0.967553010380158	0.0143252314926111	dx_AD
MAP3K8	GPNMB	-0.0585831983162961	0.131780744392634	-0.444550519017791	0.656644612614192	0.894653332315342	0.0483452161120774	dx_AD
MAP3K8	MKI67	-0.0748234806448963	0.130721112718905	-0.57239017545538	0.567057670229778	0.977968877208853	0.00967496593993188	dx_AD
MAP3K8	ERN1	-0.106782029175156	0.153792341979054	-0.694326049015491	0.487477758558529	0.837279749534581	0.0771294125200484	dx_AD
MAP3K9	AIF1	0.112502358501744	0.190735521539136	0.58983432972479	0.555301724660906	0.931792230089654	0.0306809153121993	dx_AD
MAP3K9	HSPA1A	-0.140878028303038	0.148314895342416	-0.949857584956599	0.342184621175242	0.985972384390592	0.00613524882626958	dx_AD
MAP3K9	PICALM	-0.00561597077382503	0.146181518398132	-0.0384177893030888	0.969354577638925	0.99152904719457	0.0036945584616702	dx_AD
MAP3K9	CD163	-0.385998660988455	0.182037669716695	-2.12043288396948	0.0339695559788267	0.289816304585522	0.537877185488944	dx_AD
MAP3K9	ERN1	-0.244876562059343	0.143141373832057	-1.71073223278302	0.0871305545780639	0.497059518018196	0.303591605634331	dx_AD
MAP4	AIF1	0.0266622781386723	0.0738749859338858	0.360910771103681	0.71816615135421	0.960147166117041	0.0176621955706893	dx_AD
MAP4	CCL3	-0.0692615176225318	0.127935698662659	-0.541377569720867	0.588247364322812	0.988913932430203	0.00484150445657656	dx_AD
MAP4	HIF1A	0.141530806431522	0.0836866498729443	1.69119933282547	0.0907987384013605	0.45622775586905	0.34081829675756	dx_AD
MAP4	HIST	0.0145099493088897	0.0719468604227222	0.20167592058412	0.840170088375551	0.981456603516467	0.00812889858052731	dx_AD
MAP4	HSPA1A	-0.0244371982519636	0.085510130506307	-0.28578132330369	0.775045613669459	0.995760211575623	0.00184523118204909	dx_AD
MAP4	IFI44L	0.0511822956791659	0.0768319022568257	0.666159423049023	0.505309205805211	0.889758232142958	0.0507279851642715	dx_AD
MAP4	TMEM163	0.14643363515501	0.0788622050474119	1.85682907378731	0.0633354759251665	0.748783633461235	0.125643656758137	dx_AD
MAP4	FRMD4A	-0.011194370209171	0.0396229441435189	-0.282522423589315	0.777542955065553	0.929748221531402	0.0316346437082608	dx_AD
MAP4	PICALM	0.062375743509376	0.0351324873531069	1.77544342028661	0.075824699979245	0.36465260749744	0.438120676608865	dx_AD
MAP4	CD163	0.0811538483816639	0.048770772515519	1.66398529684639	0.0961153677027379	0.440437615188053	0.356115597577207	dx_AD
MAP4	GPNMB	0.0145057214201334	0.079175491450573	0.183209742742031	0.85463345015136	0.958774242772828	0.0182836416929166	dx_AD
MAP4	MKI67	0.0901644938379456	0.0856488316663978	1.05272298621815	0.292467970510702	0.926970056612517	0.032934294397019	dx_AD
MAP4	ERN1	-0.020401365520768	0.0929810476870752	-0.219414235785212	0.826327381647463	0.958481512956211	0.0184162593102099	dx_AD
MAP4K1	AIF1	-0.044749730920846	0.114122176584058	-0.392121253382205	0.694968624555062	0.958610182899483	0.018357961998136	dx_AD
MAP4K1	HIST	0.155683465190628	0.139366506202087	1.11707948655096	0.263960340584421	0.858194427762718	0.0664143096585786	dx_AD
MAP4K1	HSPA1A	-0.0165567976289367	0.1156717680519	-0.143136029713905	0.886182750302226	0.996374927679531	0.00157720938465507	dx_AD
MAP4K1	FRMD4A	-0.110337999608161	0.134398961190415	-0.82097360448966	0.411661303397452	0.745348788326948	0.127640450207169	dx_AD
MAP4K1	PICALM	-0.0220086645978563	0.0886035296388766	-0.248394896767178	0.803828881671647	0.938547273052122	0.027543847807015	dx_AD
MAP4K1	CD163	-0.0606265099315486	0.115720836755214	-0.523903141659725	0.600345909574161	0.870896533296727	0.0600334382040875	dx_AD
MAP4K1	GPNMB	0.228608028711574	0.166655297406375	1.37174174640325	0.170143847595393	0.575758845229219	0.239759381362458	dx_AD
MAP4K1	ERN1	0.223478453430268	0.117472249065807	1.90239358833656	0.0571197186192477	0.437200308530584	0.359319540242274	dx_AD
MAP4K2	AIF1	0.0119231671189848	0.118784658559955	0.100376321854448	0.920045567236902	0.991973316963939	0.00350000975224951	dx_AD
MAP4K2	HSPA1A	0.0159697200255025	0.115884449992936	0.137807272903965	0.890392736259809	0.996601649194978	0.00147839848576669	dx_AD
MAP4K2	FRMD4A	-0.0600818798782949	0.148939849069464	-0.403396943488734	0.686656234927057	0.897892473030928	0.0467756690848001	dx_AD
MAP4K2	PICALM	-0.0235800751150501	0.0935321101875564	-0.252106737116974	0.80095856265756	0.937265418156953	0.0281374066381694	dx_AD
MAP4K2	CD163	0.119947085951494	0.106659664713788	1.12457775179925	0.260768005838217	0.657493194137687	0.182108738296372	dx_AD
MAP4K2	GPNMB	0.145274137731306	0.162495953579528	0.894016955691185	0.371312819213359	0.746074669390748	0.127217704857702	dx_AD
MAP4K2	ERN1	0.00308408932156023	0.124697955059354	0.0247324771291739	0.9802683499954	0.994004723805821	0.00261155170135165	dx_AD
MAP4K3	AIF1	0.0828815648274489	0.0709039168075347	1.1689278753447	0.24243269147642	0.81759862798859	0.087459845997871	dx_AD
MAP4K3	CCL3	-0.125920685204727	0.144857826131338	-0.869270846923788	0.38469900462208	0.954493454898701	0.0202270452809205	dx_AD
MAP4K3	HIF1A	-0.292609695412882	0.0971789760482366	-3.01103908799821	0.00260355334860232	0.104303908053652	0.98169941914452	dx_AD
MAP4K3	HIST	0.034946447776249	0.0624394755875807	0.559685158265485	0.575694207522413	0.952547710627936	0.0211132624308049	dx_AD
MAP4K3	HSPA1A	-0.189634914204844	0.0866605340314502	-2.188250007045	0.0286513962994602	0.617264142161791	0.209528951144966	dx_AD
MAP4K3	IFI44L	-0.0368283680181437	0.0696118319017094	-0.529053280340972	0.596768489689755	0.912420336428194	0.0398050435399312	dx_AD
MAP4K3	TMEM163	0.0135212246534542	0.0705153836746073	0.191748579513483	0.847939151026474	0.999470404929196	0.000230061141895285	dx_AD
MAP4K3	FRMD4A	0.0445460428021413	0.0386960658730474	1.15117756281184	0.249659193851524	0.59902944998372	0.222551825939535	dx_AD
MAP4K3	PICALM	0.106127189611932	0.0298842778369729	3.55127168174803	0.00038337445723445	0.0151054641211656	1.82086592632155	dx_AD
MAP4K3	CD163	0.0350762463182651	0.0373554464003699	0.93898613718394	0.34773786189797	0.727109196513436	0.138400362343097	dx_AD
MAP4K3	GPNMB	0.0533265387324611	0.0722237614233512	0.738351723609064	0.460300742858629	0.799943681071757	0.0969405878339859	dx_AD
MAP4K3	MKI67	0.0273132145797413	0.0705215339957448	0.387303182902818	0.69853176945218	0.977968877208853	0.00967496593993188	dx_AD
MAP4K3	ERN1	-0.189514955589939	0.0958433169506306	-1.97734136943068	0.0480030564463706	0.414768175550845	0.382194573673743	dx_AD
MAP4K4	AIF1	-0.102026852414067	0.060912299193707	-1.67497949945398	0.0939382540055725	0.695054002085127	0.157981451673947	dx_AD
MAP4K4	CCL3	-0.0464648525884177	0.0980687702254806	-0.473798666808866	0.635643485385733	0.988913932430203	0.00484150445657656	dx_AD
MAP4K4	HIF1A	-0.135441696207627	0.0605998238547547	-2.23501798507291	0.0254161680320618	0.284709282108769	0.54559837372798	dx_AD
MAP4K4	HIST	-0.104187885864943	0.0500050707192249	-2.08354641572154	0.0372014454588778	0.675264520293636	0.170526068353986	dx_AD
MAP4K4	HSPA1A	-0.276079961311248	0.0839213582443614	-3.28974610381497	0.00100277821430091	0.143647979198605	0.842700479167807	dx_AD
MAP4K4	IFI44L	0.00426332769090784	0.0572742826268669	0.0744370334358051	0.940662642106252	0.994512964914446	0.00238955084613107	dx_AD
MAP4K4	TMEM163	-0.117462931381502	0.0623219959011224	-1.88477486452558	0.0594602398856469	0.748783633461235	0.125643656758137	dx_AD
MAP4K4	FRMD4A	-0.115456446144787	0.0416704243894721	-2.77070483049739	0.00559351068473266	0.0681819512938991	1.16633057388967	dx_AD
MAP4K4	PICALM	-0.0157735960540015	0.0328260307322899	-0.480520967723506	0.630856997418513	0.865447626731655	0.0627592086778493	dx_AD
MAP4K4	CD163	0.00893142648068211	0.0398651332545721	0.22404105421265	0.822725358431091	0.951753498068364	0.0214755183076629	dx_AD
MAP4K4	GPNMB	0.0937077278584344	0.0603058408790824	1.55387482360664	0.120214278181661	0.515200546487583	0.288023684979735	dx_AD
MAP4K4	MKI67	0.0402256318902086	0.0677209557513661	0.59399090641743	0.552518195148944	0.976200712895767	0.010460879524627	dx_AD
MAP4K4	ERN1	-0.22884179299151	0.0837024253502713	-2.73399237876168	0.00625714926826382	0.193805996894371	0.712632788803108	dx_AD
MAP4K5	AIF1	0.0651154144249344	0.0659783404462481	0.986921071135204	0.3236813335867	0.855278793699903	0.0678922959976393	dx_AD
MAP4K5	CCL3	0.0973888176103554	0.126013747158868	0.772842803313954	0.439615418145677	0.969754678190298	0.0133381166442956	dx_AD
MAP4K5	HIF1A	0.155164618797669	0.0696364706532329	2.22820911717853	0.0258665733836238	0.28555342968438	0.544312619305703	dx_AD
MAP4K5	HIST	-0.0461212848979383	0.0653312908778615	-0.705960103928807	0.480212948339419	0.929504367093627	0.0317485654400022	dx_AD
MAP4K5	HSPA1A	-0.0431197736476882	0.0748222364621894	-0.576296241418529	0.564414962938673	0.993953591304247	0.00263389277673093	dx_AD
MAP4K5	IFI44L	-0.0503569199765972	0.0663838593697539	-0.75857174401555	0.448108780709183	0.865982830853835	0.0624907183052338	dx_AD
MAP4K5	TMEM163	-0.0163225257760609	0.0707429461194393	-0.230730082240323	0.817524501755234	0.997591105330704	0.0010474317458477	dx_AD
MAP4K5	FRMD4A	-0.0487934976830675	0.0365518390906161	-1.33491224783801	0.181905068675738	0.514749903756811	0.2884037259103	dx_AD
MAP4K5	PICALM	0.080040182759699	0.030628824378789	2.61323065390417	0.00896907487946029	0.108454590141966	0.964752062541983	dx_AD
MAP4K5	CD163	0.0931509092555778	0.038817291702144	2.39972716206867	0.0164072960054976	0.214023580243152	0.669538375224084	dx_AD
MAP4K5	GPNMB	0.0902201405269129	0.0771188588489028	1.16988427828891	0.242047541545623	0.647759589094566	0.188586149225917	dx_AD
MAP4K5	MKI67	-0.0499488961782232	0.082387926063011	-0.606264759474851	0.544338955816433	0.973182362289969	0.0118057707128107	dx_AD
MAP4K5	ERN1	0.0308447737955593	0.067378787793122	0.457781666987898	0.647109308236634	0.900463547177589	0.0455338637218062	dx_AD
MAP7	AIF1	-0.309573545746599	0.297770644137211	-1.03963755944978	0.298508320106567	0.846385174671813	0.0724319523677417	dx_AD
MAP7	HIF1A	-0.0236841303143844	0.110120062169259	-0.21507552618324	0.829708434676525	0.955350952372205	0.0198370591180734	dx_AD
MAP7	HSPA1A	0.095708839593116	0.237016982342275	0.403805831326059	0.68635550804519	0.993953591304247	0.00263389277673093	dx_AD
MAP7	FRMD4A	-0.0920466429690245	0.0740358460968892	-1.24327130466727	0.213767874681807	0.55896851360346	0.252612654999802	dx_AD
MAP7	PICALM	-0.040039708244846	0.0629987042223802	-0.635563996737285	0.525060642146327	0.810538743598297	0.0912262211253983	dx_AD
MAP7	CD163	-0.150211391349603	0.0726904441196922	-2.0664530691581	0.0387857194019346	0.308228210337775	0.51112761534715	dx_AD
MAP7	ERN1	-0.236641649587749	0.266228277492867	-0.88886744795203	0.374074321798151	0.77424856188214	0.111119592645029	dx_AD
MAP7D1	AIF1	-0.0893577888384467	0.0805085000522931	-1.10991744698269	0.267034601558087	0.829186525249971	0.0813477640518036	dx_AD
MAP7D1	CCL3	0.0470330097408125	0.196066735187189	0.239882658809558	0.810421224675218	0.991852629026161	0.00355285118784023	dx_AD
MAP7D1	HIF1A	0.143335927102085	0.142319069623196	1.0071449137602	0.313865140394915	0.71227780404684	0.14735058890009	dx_AD
MAP7D1	HIST	0.0840294844359937	0.138658614877155	0.606017047771896	0.544503432830789	0.947562522389184	0.0233921246498269	dx_AD
MAP7D1	HSPA1A	-0.0468457786721288	0.0958507386112359	-0.488736752067526	0.625028080804989	0.993953591304247	0.00263389277673093	dx_AD
MAP7D1	IFI44L	0.235883342664704	0.153919501292988	1.53251108977866	0.125396363104761	0.7206433236495	0.142279632504408	dx_AD
MAP7D1	TMEM163	7.1345155887137e-05	0.137146048520639	0.000520212989413256	0.999584930106139	0.999770591649589	9.96422105007745e-05	dx_AD
MAP7D1	FRMD4A	-0.0173892869969015	0.11170064559691	-0.155677587215149	0.876287164562526	0.964054018905426	0.0158986305626656	dx_AD
MAP7D1	PICALM	0.000801880774276675	0.0751084845978519	0.0106763008010364	0.991481706248685	0.995616339878233	0.00190798444118695	dx_AD
MAP7D1	CD163	-0.0520889051169249	0.0854216355842819	-0.609785855312159	0.54200367255911	0.844699745038625	0.0732976369033439	dx_AD
MAP7D1	GPNMB	0.0404221873651185	0.12704519887857	0.318171703629304	0.750354695562042	0.928533741996414	0.032202309806169	dx_AD
MAP7D1	MKI67	-0.140805140962724	0.205968842635822	-0.68362349936434	0.494212941812521	0.959371465671395	0.0180132027825114	dx_AD
MAP7D1	ERN1	-0.145150354524417	0.0825526744918904	-1.75827561514893	0.0787006246909301	0.479674525180248	0.319053345672993	dx_AD
MAP7D2	ERN1	-0.172333472594347	0.357198030735629	-0.482459190044906	0.62947978233752	0.896125810324464	0.0476310138936362	dx_AD
MAP7D3	AIF1	-0.0266253590547949	0.0968917712041712	-0.274794842987127	0.783473860337221	0.972005871866328	0.0123311115022827	dx_AD
MAP7D3	HIST	0.0223207816630326	0.154988557885808	0.144015674237566	0.885488092413023	0.986159199183556	0.00605296969779682	dx_AD
MAP7D3	HSPA1A	0.0725694201718436	0.119090105220925	0.609365656678358	0.54228209648868	0.993953591304247	0.00263389277673093	dx_AD
MAP7D3	IFI44L	0.226901486917353	0.181861619588787	1.24766010239217	0.21215555811984	0.765318496639857	0.116157790274951	dx_AD
MAP7D3	TMEM163	0.112567030489565	0.148655392321947	0.757234761089429	0.448909228053893	0.956396525945156	0.0193620101028841	dx_AD
MAP7D3	FRMD4A	0.0997002509259097	0.13391240799421	0.744518393920751	0.456562917470798	0.778234857611689	0.108889320783146	dx_AD
MAP7D3	PICALM	0.0276195815381124	0.0885774384478979	0.311812827533486	0.755182774790352	0.920104441785715	0.0361628727449017	dx_AD
MAP7D3	CD163	0.0604367026020718	0.110436986147504	0.547250560798084	0.584206604325533	0.864625608623371	0.0631719056065361	dx_AD
MAP7D3	GPNMB	0.129071011102111	0.150389749096623	0.858243410055727	0.39075807024328	0.75645580819442	0.121216438186596	dx_AD
MAP7D3	MKI67	0.0547097473281415	0.211534267377643	0.258633024362292	0.795918400210421	0.977968877208853	0.00967496593993188	dx_AD
MAP7D3	ERN1	0.0909703766063594	0.113925825311091	0.798505311310687	0.424577312183679	0.800947786813194	0.0963957943252617	dx_AD
MAP9	AIF1	-0.177283873091243	0.146988527095265	-1.20610687510559	0.227776284296749	0.807318961272613	0.0929548472448612	dx_AD
MAP9	HSPA1A	-0.381354965576282	0.156768474486163	-2.43259983760281	0.0149908580977799	0.496686900443789	0.303917293880353	dx_AD
MAP9	PICALM	-0.113958131126471	0.145536868493956	-0.783018985537697	0.433615963221265	0.75562795050233	0.121691986001103	dx_AD
MAP9	CD163	0.186098901878029	0.188029447121949	0.989732750516107	0.322304762692296	0.706923088521316	0.150627833795408	dx_AD
MAP9	ERN1	-0.0699039336630261	0.148570482030395	-0.470510243405719	0.637990517555747	0.897019778421839	0.0471979810754534	dx_AD
MAPK1	AIF1	-0.0021207560922507	0.0553168321205612	-0.0383383503890566	0.969417914061406	0.997171334781679	0.00123021444932361	dx_AD
MAPK1	CCL3	-0.0119462351624429	0.12267494262891	-0.0973812166236767	0.92242366078901	0.998185083023115	0.000788924561214805	dx_AD
MAPK1	HIF1A	0.110359439185687	0.0671923371662522	1.6424408472744	0.100498675555482	0.474134840615714	0.324098130462098	dx_AD
MAPK1	HIST	0.000109649857294031	0.0626374433204106	0.00175054809841355	0.998603265412696	0.999318565923415	0.000296043937914895	dx_AD
MAPK1	HSPA1A	-0.134324554686607	0.0672131185813457	-1.99848716324684	0.0456638702558576	0.736379823171806	0.132898119686213	dx_AD
MAPK1	IFI44L	0.0770290612054029	0.0641209632940086	1.2013085463518	0.229631536476111	0.776502174523127	0.109857323731852	dx_AD
MAPK1	TMEM163	-0.0446653457381556	0.0724778887523809	-0.616261683487412	0.537721823289339	0.967503812980749	0.0143473147294791	dx_AD
MAPK1	FRMD4A	-0.0839066839141982	0.0353112065347795	-2.37620552080414	0.0174917171347607	0.136993100574271	0.863301304799616	dx_AD
MAPK1	PICALM	0.0249025178212715	0.0297405802127785	0.837324545893419	0.402410165633371	0.735523746821267	0.133403301254664	dx_AD
MAPK1	CD163	0.0430307619915057	0.03415160117409	1.25999251900822	0.207672060965699	0.599425352874669	0.222264892386842	dx_AD
MAPK1	GPNMB	0.0734697695720675	0.0674898399086839	1.08860488736489	0.276328160620575	0.6789639136442	0.16815330748926	dx_AD
MAPK1	MKI67	-0.0768359654415847	0.0734568707562526	-1.04600107043145	0.295560538176849	0.926970056612517	0.032934294397019	dx_AD
MAPK1	ERN1	-0.139996543750605	0.0702292409960667	-1.99342242298255	0.0462152105450767	0.410842242640834	0.386324908787925	dx_AD
MAPK10	AIF1	-0.0147365628698648	0.10343244710078	-0.142475241405689	0.886704634350483	0.986313638818461	0.00598496137842122	dx_AD
MAPK10	CCL3	-0.289065955110551	0.195601838347545	-1.47782841691365	0.13945371019786	0.884202285145158	0.053448367031762	dx_AD
MAPK10	HIF1A	-0.230670185474745	0.100067851978686	-2.30513777315693	0.0211588585736828	0.257342046715574	0.589489249294183	dx_AD
MAPK10	HIST	-0.0951984791771136	0.085591125998881	-1.11224707078113	0.266031934405521	0.858908381045539	0.0660531594847584	dx_AD
MAPK10	HSPA1A	0.0416747177223608	0.130214310862429	0.320047139568168	0.748932596152244	0.995760211575623	0.00184523118204909	dx_AD
MAPK10	IFI44L	-0.134634072147541	0.102912247919769	-1.30824148601343	0.190791414914111	0.756166474883829	0.121382581265617	dx_AD
MAPK10	TMEM163	-0.0616520466292804	0.102599768694996	-0.600898495322703	0.547907595463569	0.968822008056802	0.013756004186779	dx_AD
MAPK10	FRMD4A	-0.116441676858904	0.0564781526071685	-2.06171185642012	0.0392351770945226	0.224763495072933	0.648274223244308	dx_AD
MAPK10	PICALM	-0.030249726961576	0.0509175028387353	-0.594092900772888	0.552449978870136	0.82670709336567	0.0826483359946402	dx_AD
MAPK10	CD163	-0.0233646594503059	0.0617995075703499	-0.378071935665645	0.705377155808163	0.915328346029112	0.0384230881313116	dx_AD
MAPK10	GPNMB	-0.0663791005544381	0.115208608323659	-0.576164416186309	0.564504054533684	0.855285210501205	0.0678890376788738	dx_AD
MAPK10	MKI67	-0.115790966935881	0.123089351424932	-0.940706613492058	0.3468552289002	0.935505636198583	0.0289535916353023	dx_AD
MAPK10	ERN1	-0.101438763851423	0.121700424522133	-0.833511996771831	0.404556034736424	0.790508367669468	0.102093528624318	dx_AD
MAPK13	AIF1	0.454989283948948	0.260539549804061	1.74633480518072	0.0807527912965052	0.673496741386273	0.171664501205114	dx_AD
MAPK13	PICALM	0.366605960409345	0.280020168846496	1.30921269678369	0.190462312534899	0.544592647650808	0.263928226209858	dx_AD
MAPK14	AIF1	0.0702606569218479	0.0727843316332087	0.965326676020347	0.334381214563203	0.857697737439261	0.0666657355664431	dx_AD
MAPK14	CCL3	0.0529383665302644	0.151113648427301	0.350321543296816	0.726097399194565	0.991852629026161	0.00355285118784023	dx_AD
MAPK14	HIF1A	0.10114395581566	0.084474952591044	1.1973248011788	0.231179981272893	0.647666405153553	0.188648629478179	dx_AD
MAPK14	HIST	-0.0669980786546488	0.0672942207089802	-0.995599294393912	0.319444877751401	0.885328554143944	0.0528955284301379	dx_AD
MAPK14	HSPA1A	0.111233475235957	0.0846630548490075	1.31383725090402	0.188900978868434	0.946239060172369	0.0239991285055961	dx_AD
MAPK14	IFI44L	0.0546139065934285	0.072998209873516	0.748154053202921	0.454367241432473	0.866684448146383	0.0621389963804199	dx_AD
MAPK14	TMEM163	0.109866230534852	0.0806105090978574	1.36292689085339	0.172905552815019	0.889482960781397	0.0508623669836466	dx_AD
MAPK14	FRMD4A	-0.0156195256976458	0.037976256818208	-0.411297136850963	0.680854668770102	0.895797426562319	0.0477901895262828	dx_AD
MAPK14	PICALM	0.0650707905104032	0.0369690863283637	1.7601406194472	0.0783839671150566	0.370850394617296	0.43080125452458	dx_AD
MAPK14	CD163	0.0664963017032398	0.0422787339090606	1.57280730890073	0.11576344275947	0.46968750673954	0.328190991501312	dx_AD
MAPK14	GPNMB	0.114685619409391	0.0877905239744098	1.30635533560343	0.191431747300849	0.604929851415716	0.218294983875451	dx_AD
MAPK14	MKI67	-0.0282982434707378	0.0823922626314992	-0.343457535537071	0.731254281728778	0.977968877208853	0.00967496593993188	dx_AD
MAPK14	ERN1	0.0637054310659813	0.0767884860451313	0.829622178363294	0.406752433332509	0.790907099887751	0.10187452582666	dx_AD
MAPK1IP1L	AIF1	0.00768607501597529	0.0766206752454887	0.100313329154951	0.920095575734546	0.991973316963939	0.00350000975224951	dx_AD
MAPK1IP1L	CCL3	0.111185578965979	0.152769422192825	0.727799957413212	0.466736050614077	0.978766989828751	0.00932068621130847	dx_AD
MAPK1IP1L	HIF1A	-0.0638400745175568	0.0863818821602436	-0.739044726984875	0.459879838355422	0.805540458172929	0.0939126423086999	dx_AD
MAPK1IP1L	HIST	-0.0343641611236576	0.116826963125511	-0.294145805080451	0.76864649083318	0.978072045119183	0.00962915375502704	dx_AD
MAPK1IP1L	HSPA1A	-0.0227067019144798	0.0874504998533405	-0.259652054048407	0.795132179665499	0.995760211575623	0.00184523118204909	dx_AD
MAPK1IP1L	IFI44L	-0.0262201934735016	0.145401110209642	-0.180330077505577	0.856893444275151	0.97691995014497	0.0101410213729639	dx_AD
MAPK1IP1L	TMEM163	0.0820700394199783	0.149818317046959	0.54779709876366	0.583831230933689	0.975272866774222	0.0108738581938793	dx_AD
MAPK1IP1L	FRMD4A	0.00575648909235039	0.0525349917252129	0.109574378967451	0.912746930901636	0.976974389209882	0.010116820898024	dx_AD
MAPK1IP1L	PICALM	0.083494993522557	0.0408793719367562	2.04247251282947	0.04110468329302	0.25805403729991	0.588289341928822	dx_AD
MAPK1IP1L	CD163	0.070909156233198	0.0476654060402724	1.48764401950729	0.136844798048993	0.502306648724426	0.299031073313237	dx_AD
MAPK1IP1L	GPNMB	0.239364058057444	0.116642352537274	2.05211960193407	0.0401580403791539	0.343559788443576	0.463997673359511	dx_AD
MAPK1IP1L	MKI67	0.180680633318558	0.164172608667959	1.10055285582984	0.271091313443018	0.919395489283659	0.0364976313057677	dx_AD
MAPK1IP1L	ERN1	-0.0128890852018806	0.0844501571339786	-0.152623578680053	0.878695129745332	0.972398661284307	0.0121556477279599	dx_AD
MAPK3	AIF1	-0.00268760372251364	0.122467925934253	-0.0219453681607745	0.982491534918411	0.998798300656985	0.000522205223294957	dx_AD
MAPK3	HIST	-0.020975132816841	0.158091120646783	-0.132677488343605	0.894448447142969	0.987685856815032	0.0053811650743289	dx_AD
MAPK3	HSPA1A	0.0384123090767425	0.122042374076495	0.31474567229138	0.752954763835277	0.995760211575623	0.00184523118204909	dx_AD
MAPK3	FRMD4A	0.0568683512320574	0.139480525462076	0.407715349821503	0.683482666841854	0.896925772611311	0.0472434966205522	dx_AD
MAPK3	PICALM	0.140967567329449	0.100250824640473	1.40614870585851	0.159679971971087	0.506179924299002	0.295695083474604	dx_AD
MAPK3	CD163	0.000475291735080319	0.109939064693815	0.00432322883957605	0.996550573201229	0.999242648032256	0.000329038395121323	dx_AD
MAPK3	GPNMB	0.0218497959745481	0.154782162746883	0.141164818909264	0.887739738157515	0.972435883376487	0.0121390238467303	dx_AD
MAPK3	ERN1	0.115569509405713	0.117721522609594	0.981719458292958	0.326238076528234	0.741872853361873	0.12967052034759	dx_AD
MAPK6	AIF1	-0.0637966464420385	0.111746741146423	-0.570903865182476	0.568064810751941	0.933730964800473	0.0297782386880641	dx_AD
MAPK6	HIF1A	-0.86940784919712	0.19210404535514	-4.52571338406673	6.01921121520019e-06	0.00245841783775105	2.6093443015929	dx_AD
MAPK6	HIST	-0.224719876930109	0.164428648866731	-1.36667106662321	0.171728430752165	0.808323459789031	0.0924148165879732	dx_AD
MAPK6	HSPA1A	-0.0619355924874072	0.144309612605292	-0.429185494779271	0.667788238146812	0.993953591304247	0.00263389277673093	dx_AD
MAPK6	TMEM163	-0.0125927317778523	0.198922269716316	-0.0633047863158349	0.949523804481468	0.999470404929196	0.000230061141895285	dx_AD
MAPK6	FRMD4A	-0.206449550298593	0.137381030572455	-1.50275150388912	0.132903135899095	0.440703453836785	0.355853545867709	dx_AD
MAPK6	PICALM	0.0338387445337993	0.0805439991759204	0.420127444378449	0.674392354839842	0.887164227146559	0.0519959784302141	dx_AD
MAPK6	CD163	-0.125933810964214	0.122446962327988	-1.02847639965854	0.303725786735281	0.69059771936053	0.160774860204306	dx_AD
MAPK6	GPNMB	-0.0745873853411378	0.15882669012945	-0.469614932353915	0.638630154285143	0.889005000134702	0.0510957963697154	dx_AD
MAPK6	ERN1	-0.360727017201439	0.135835167399412	-2.65562316524962	0.0079162019777337	0.211998620600735	0.673666964861052	dx_AD
MAPK7	AIF1	-0.16757360162377	0.155442414178688	-1.07804296857572	0.281014581034328	0.83520035286682	0.0782093308551266	dx_AD
MAPK7	PICALM	0.130161006778348	0.151536359423563	0.858942416681211	0.390372286112143	0.726386055465516	0.138832501618728	dx_AD
MAPK8	AIF1	-0.00987684868948024	0.105664168136833	-0.093473964387719	0.92552703252913	0.993404516635702	0.00287386976307954	dx_AD
MAPK8	CCL3	-0.138620988800988	0.154685521579638	-0.896147146710302	0.370174179487966	0.954493454898701	0.0202270452809205	dx_AD
MAPK8	HIF1A	0.0215545076624539	0.0943130388361547	0.228542181743284	0.81922476737999	0.951040079297674	0.0218011803801026	dx_AD
MAPK8	HIST	0.00456922370958843	0.0844085862446908	0.0541322146581484	0.95682982628043	0.996096353839687	0.00169864961153056	dx_AD
MAPK8	HSPA1A	-0.0611897915546474	0.089414674780172	-0.684337237764203	0.493762237917316	0.991418626013444	0.00374292616228664	dx_AD
MAPK8	IFI44L	-0.0963003453229488	0.0927988568244138	-1.03773202190583	0.299394832437547	0.815071491857875	0.0888042965880397	dx_AD
MAPK8	TMEM163	-0.0564979688664323	0.0914923955929625	-0.617515461260674	0.536894786364966	0.967503812980749	0.0143473147294791	dx_AD
MAPK8	FRMD4A	-0.105474210225423	0.0479880856949023	-2.19792493695215	0.0279544555155065	0.182575800652352	0.738556786164338	dx_AD
MAPK8	PICALM	-0.00641415991971012	0.0408393969054413	-0.157058144971174	0.875199023597313	0.962409261922412	0.0166402061353355	dx_AD
MAPK8	CD163	-0.0486646588457466	0.0452611112594898	-1.07519805615783	0.282286065539722	0.674250716702842	0.171178583236326	dx_AD
MAPK8	GPNMB	-0.121433235287172	0.0885793177941425	-1.37089828993019	0.170406664517265	0.575758845229219	0.239759381362458	dx_AD
MAPK8	MKI67	0.0893941240772146	0.0980186279896397	0.912011583009132	0.361762620109738	0.943735835894498	0.0251495534438382	dx_AD
MAPK8	ERN1	-0.141685254316763	0.090718711984856	-1.56180848710038	0.118333111826963	0.540245629145823	0.267408738087533	dx_AD
MAPK8IP3	AIF1	0.0537427078653696	0.117005785005533	0.459316672785267	0.646006776562787	0.94922474054002	0.0226309508803367	dx_AD
MAPK8IP3	CCL3	0.0554215076054501	0.181009617957615	0.306179904862445	0.759467671755641	0.991852629026161	0.00355285118784023	dx_AD
MAPK8IP3	HIF1A	-0.0711742274239196	0.0681316595907852	-1.04465718069116	0.296181441656896	0.698377518925416	0.155909749204809	dx_AD
MAPK8IP3	HIST	-0.148433259746377	0.129636518410025	-1.14499572780025	0.25221092710658	0.858194427762718	0.0664143096585786	dx_AD
MAPK8IP3	HSPA1A	-0.0151085880167541	0.0819607551372991	-0.184339297404526	0.853747287255646	0.996374927679531	0.00157720938465507	dx_AD
MAPK8IP3	IFI44L	0.0173652917478542	0.137375486687336	0.126407499377071	0.899409366128298	0.9859135766516	0.00616115283598363	dx_AD
MAPK8IP3	TMEM163	0.030268021316674	0.0753349324189986	0.401779365093593	0.687846409692539	0.990823872058804	0.00400353844215908	dx_AD
MAPK8IP3	FRMD4A	-0.0696618153048571	0.0430530237530471	-1.61804698560636	0.10565247223689	0.392729074686869	0.405906945664504	dx_AD
MAPK8IP3	PICALM	0.0363726128676194	0.0346062288468543	1.05104237241746	0.293239129402428	0.649116657206808	0.187677246145134	dx_AD
MAPK8IP3	CD163	-0.029077330287237	0.0434200772754401	-0.669674770562514	0.503065138177598	0.823082830958287	0.0845564573539744	dx_AD
MAPK8IP3	GPNMB	0.0473677083969172	0.0791286404127814	0.598616482601236	0.549428662082529	0.847459295742795	0.0718811521913393	dx_AD
MAPK8IP3	MKI67	0.0260362546883819	0.184596734546752	0.141043961326347	0.887835213333275	0.985753858070268	0.00623151449785428	dx_AD
MAPK8IP3	ERN1	-0.112391854048052	0.101105237415801	-1.11163236367107	0.266296251525485	0.694559572382936	0.158290498885859	dx_AD
MAPK9	AIF1	-0.127443273421949	0.0950126994921676	-1.34132883396766	0.179813712102844	0.777900290903137	0.109076066102446	dx_AD
MAPK9	HIF1A	0.158213094528286	0.0905503659439068	1.74723859897258	0.0805959588440161	0.441005430602233	0.355556062536556	dx_AD
MAPK9	HIST	-0.184521882289933	0.135738768307742	-1.35938969087735	0.174023136122117	0.808323459789031	0.0924148165879732	dx_AD
MAPK9	HSPA1A	-0.155970093170731	0.10396951373821	-1.50015218464381	0.133574985858672	0.911281653914248	0.0403473729329228	dx_AD
MAPK9	IFI44L	0.183976903574274	0.155967431199416	1.17958539266474	0.238165155465893	0.780589226128112	0.107577447245649	dx_AD
MAPK9	TMEM163	-0.205331163301659	0.164635656328396	-1.24718525671066	0.21232957753112	0.917204012342624	0.0375340541007883	dx_AD
MAPK9	FRMD4A	-0.0406902661729497	0.0487264357974768	-0.835075775746698	0.403675044923522	0.739477946700581	0.131074773349387	dx_AD
MAPK9	PICALM	0.0140235051477755	0.0409312949816135	0.342610834914335	0.731891249825715	0.910130227791444	0.0408964613440481	dx_AD
MAPK9	CD163	-0.010344546049735	0.0509741295652088	-0.202937178878194	0.839184134315305	0.957451661077231	0.0188831430589286	dx_AD
MAPK9	GPNMB	0.144398528440358	0.130866938008769	1.10339961060816	0.26985366571852	0.673656049426725	0.17156178590261	dx_AD
MAPK9	MKI67	-0.179712671250903	0.198627354481881	-0.904773019404519	0.365585648071569	0.943735835894498	0.0251495534438382	dx_AD
MAPK9	ERN1	0.0168641928526156	0.103835260828788	0.162412967598961	0.870980659746726	0.970286531596166	0.0130999969549084	dx_AD
MAPKAP1	AIF1	0.0122648492499145	0.0610781593346845	0.200805809859264	0.840850419853977	0.981442689582747	0.00813505553891813	dx_AD
MAPKAP1	CCL3	0.267016393542066	0.100116154613993	2.66706601518578	0.00765166403987827	0.577984029975249	0.238084161215185	dx_AD
MAPKAP1	HIF1A	0.115619024931689	0.0613963421084407	1.88315819739681	0.0596789322386073	0.393138403848337	0.40545452991493	dx_AD
MAPKAP1	HIST	-0.060210982944553	0.0578197292799575	-1.04135705397404	0.297709866408153	0.875268838635101	0.0578585330311114	dx_AD
MAPKAP1	HSPA1A	-0.120818808650176	0.0664176458009837	-1.81907695151077	0.0688996908788126	0.811882296745454	0.0905069283686754	dx_AD
MAPKAP1	IFI44L	-0.00124522634307008	0.0608457068391554	-0.0204653114863439	0.983672183701405	0.999656856435872	0.000149050930798104	dx_AD
MAPKAP1	TMEM163	0.147968112556567	0.0658058335942904	2.24855616097545	0.0245407482105594	0.600336226146306	0.221605449179945	dx_AD
MAPKAP1	FRMD4A	-0.0593888844165486	0.0339479153664853	-1.74941182029632	0.0802198591095242	0.342063218275541	0.465893622566695	dx_AD
MAPKAP1	PICALM	0.0369920661420972	0.0276815083126761	1.33634575559445	0.18143628754116	0.532550980302376	0.273638811543239	dx_AD
MAPKAP1	CD163	0.0424186961388023	0.0372750093979948	1.13799290258755	0.255123445983246	0.650062630857966	0.187044798856138	dx_AD
MAPKAP1	GPNMB	0.0862244520898287	0.0578845382459292	1.48959384842104	0.136331060471287	0.539208007009291	0.268243667336734	dx_AD
MAPKAP1	MKI67	0.0605733379821032	0.0740211753603008	0.818324454958466	0.413171945724142	0.943735835894498	0.0251495534438382	dx_AD
MAPKAP1	ERN1	0.000427683522501887	0.0917260400527066	0.0046626184042845	0.996279782241906	0.999044929737257	0.000414979944000446	dx_AD
MAPKAPK2	AIF1	-0.105193503942398	0.0886972610161361	-1.18598367905928	0.235628744940846	0.811703696453521	0.0906024762754578	dx_AD
MAPKAPK2	CCL3	0.124274660371039	0.20619074791689	0.602716958091301	0.546696998252083	0.988913932430203	0.00484150445657656	dx_AD
MAPKAPK2	HIF1A	-0.185958554465788	0.101590631843247	-1.83046951369217	0.0671797614269048	0.417536821564176	0.379305219109734	dx_AD
MAPKAPK2	HIST	0.075295073048621	0.144324343810149	0.521707364543212	0.601874096257619	0.959001029004446	0.0181809268327638	dx_AD
MAPKAPK2	HSPA1A	-0.0967415267404239	0.12666362061294	-0.763767262235836	0.445005949334648	0.986734250512015	0.00579979674933194	dx_AD
MAPKAPK2	IFI44L	-0.124432130171662	0.182298993233265	-0.682571680538255	0.494877534015522	0.885135236443098	0.0529903700321091	dx_AD
MAPKAPK2	TMEM163	-0.156779310800489	0.151891720384861	-1.0321781226998	0.301988681711756	0.945021230048688	0.0245584348881663	dx_AD
MAPKAPK2	FRMD4A	-0.0940735238378329	0.0593093917804773	-1.58614885456975	0.112705546664744	0.406875557006247	0.390538399545001	dx_AD
MAPKAPK2	PICALM	0.0340530622003825	0.0447500288161577	0.760961793796368	0.446679887779085	0.76204212685441	0.118021019533496	dx_AD
MAPKAPK2	CD163	-0.237492223994508	0.108160965653286	-2.19572950888584	0.0281113097321208	0.265782950371174	0.575472881923042	dx_AD
MAPKAPK2	GPNMB	0.210365647721852	0.14783620150424	1.42296437260544	0.154746483514897	0.56207118681736	0.250208677163841	dx_AD
MAPKAPK2	MKI67	0.114164949750506	0.181122565723008	0.630318752910659	0.528486055996124	0.966027770482179	0.0150103887047804	dx_AD
MAPKAPK2	ERN1	-0.195485970037602	0.0970441163935779	-2.01440311172269	0.0439672279320296	0.405090881323013	0.392447532762276	dx_AD
MAPKAPK3	AIF1	-0.0228359729579815	0.0888448660342073	-0.257031992700502	0.797154075923437	0.97691445038721	0.0101434663237193	dx_AD
MAPKAPK3	HIF1A	-0.310769582943059	0.18251808984082	-1.70267825624348	0.0886282961742576	0.452241277497833	0.344629800744745	dx_AD
MAPKAPK3	HIST	0.0592549645562275	0.129669755951363	0.456968273916185	0.647693849380216	0.965377117782381	0.0153029994251576	dx_AD
MAPKAPK3	HSPA1A	0.0524699705279188	0.0954068772452028	0.549960045260333	0.582346778342691	0.993953591304247	0.00263389277673093	dx_AD
MAPKAPK3	IFI44L	0.272555175466257	0.168391261051808	1.61858266137933	0.105537088166123	0.680903600303015	0.166914369467421	dx_AD
MAPKAPK3	TMEM163	-0.132771351363081	0.160948466235801	-0.824930827042251	0.409410863593297	0.955145302114373	0.0199305560535564	dx_AD
MAPKAPK3	FRMD4A	0.0377546078913111	0.11131632017456	0.339165073298384	0.734485378969364	0.916241686969169	0.0379899526725571	dx_AD
MAPKAPK3	PICALM	0.118045572262076	0.0836689179899469	1.41086529021757	0.158284338431418	0.503653802703853	0.29786788267596	dx_AD
MAPKAPK3	CD163	0.183396441024199	0.0945127350261322	1.94044158148096	0.0523260473162708	0.344414729350379	0.462918283644619	dx_AD
MAPKAPK3	GPNMB	0.17262533801036	0.126644022563981	1.36307529179396	0.172858782891827	0.577924732674844	0.238128719213554	dx_AD
MAPKAPK3	ERN1	0.0140034991111424	0.0854152632572223	0.163946097888521	0.869773577165591	0.970154101433201	0.0131592759538362	dx_AD
MAPKAPK5	AIF1	0.0498447705264029	0.085145926188724	0.585404055807944	0.55827606228984	0.932973078734282	0.0301308877924396	dx_AD
MAPKAPK5	HIST	0.00948911700494737	0.148418498536611	0.0639348672740189	0.949022088991546	0.996061093664073	0.00171402319530113	dx_AD
MAPKAPK5	HSPA1A	-0.0359070849929113	0.0863965936286411	-0.415607647070565	0.677697130034962	0.993953591304247	0.00263389277673093	dx_AD
MAPKAPK5	IFI44L	-0.0534539909280322	0.165071528585858	-0.323823201892927	0.746071889311561	0.959155249752719	0.0181110918345876	dx_AD
MAPKAPK5	TMEM163	0.105176450157857	0.150806599853486	0.697426042759666	0.485536208217674	0.963360998778758	0.0162109398754691	dx_AD
MAPKAPK5	FRMD4A	-0.0886240218908659	0.0579773926641409	-1.52859619618045	0.126364579593624	0.430882700574376	0.365640941966184	dx_AD
MAPKAPK5	PICALM	0.0390527958769633	0.0447630113705678	0.872434509681824	0.38297138104391	0.720363452004683	0.142448329438479	dx_AD
MAPKAPK5	CD163	-0.0321550580277838	0.0897922155993523	-0.358105185545904	0.720264598550175	0.920812209343993	0.0358289308904601	dx_AD
MAPKAPK5	GPNMB	0.168050771838811	0.144339890447011	1.16427116106551	0.244314139799179	0.649474140596765	0.187438136076258	dx_AD
MAPKAPK5	ERN1	0.110281476187944	0.0796514568370378	1.38455064812654	0.166189910953688	0.602067117276615	0.220355091735372	dx_AD
MAPKBP1	AIF1	0.162518165595245	0.128954265715932	1.26027754640742	0.207569257012019	0.796004255482588	0.099084610493907	dx_AD
MAPKBP1	HIST	0.0756151607602309	0.179560691187314	0.421111994280257	0.673673303525494	0.969434606737198	0.0134814809545656	dx_AD
MAPKBP1	HSPA1A	0.024050371183888	0.12479539117127	0.192718424600162	0.847179493199491	0.996374927679531	0.00157720938465507	dx_AD
MAPKBP1	FRMD4A	-0.0943545602755937	0.0590289187373069	-1.59844635974944	0.109943674146938	0.400360926610549	0.397548314273305	dx_AD
MAPKBP1	PICALM	0.0747948358770125	0.0511862206873488	1.4612298949334	0.143952361502937	0.483429662727027	0.315666705265907	dx_AD
MAPKBP1	CD163	0.0453991998841108	0.141490267296241	0.320864471823051	0.748313098847979	0.9288301261951	0.0320637068912427	dx_AD
MAPKBP1	GPNMB	0.0614653282241866	0.187798190326508	0.327294571461643	0.743445097892591	0.925962855146333	0.0334064346231808	dx_AD
MAPKBP1	ERN1	0.0292268665964475	0.101861761230878	0.286926774515536	0.774168388958557	0.944738770025118	0.0246882617767694	dx_AD
MAPRE1	AIF1	0.140853570544146	0.0969274542647677	1.45318549437386	0.14617225853004	0.75509272986228	0.12199971115946	dx_AD
MAPRE1	CCL3	0.415016106734384	0.174731970851871	2.37515839094046	0.01754142110028	0.686285498088563	0.163495178097025	dx_AD
MAPRE1	HIF1A	0.0736568837077503	0.180127359525515	0.408915580074978	0.682601614943072	0.902872087495833	0.0443737730858576	dx_AD
MAPRE1	HIST	0.134179031039711	0.13596201176867	0.986886184561662	0.323698437739793	0.885328554143944	0.0528955284301379	dx_AD
MAPRE1	HSPA1A	0.0830865326457371	0.102064569318109	0.81405852394064	0.415611424915103	0.986734250512015	0.00579979674933194	dx_AD
MAPRE1	IFI44L	-0.125432380101916	0.161248420034318	-0.777882847318566	0.436638081127557	0.865279777421849	0.0628434461251722	dx_AD
MAPRE1	TMEM163	0.0166548011170056	0.142636245846461	0.116764157792918	0.907046947349375	0.999470404929196	0.000230061141895285	dx_AD
MAPRE1	FRMD4A	0.143950137959772	0.096195878980784	1.49642728446327	0.134542343850821	0.442896098979856	0.353698144955665	dx_AD
MAPRE1	PICALM	0.0857175631310727	0.0847084368917825	1.01191293661314	0.311579683261248	0.665598558997601	0.176787626951809	dx_AD
MAPRE1	CD163	0.0104664845735307	0.0916416801180584	0.11421096339621	0.909070561246256	0.981367218264883	0.00816845334965387	dx_AD
MAPRE1	GPNMB	0.195851348630978	0.116128385036883	1.68650712372151	0.0916981641548816	0.470202677340142	0.327714902325628	dx_AD
MAPRE1	MKI67	-0.156528301425282	0.172241978486764	-0.908769759848707	0.363471672160395	0.943735835894498	0.0251495534438382	dx_AD
MAPRE1	ERN1	-0.143038064237424	0.112635054109846	-1.26992493915729	0.20411136867255	0.642024140827547	0.192448641664666	dx_AD
MAPRE2	AIF1	0.0566125446196013	0.0864481341451882	0.654872949883701	0.512549557505973	0.917606587330923	0.0373434773744417	dx_AD
MAPRE2	CCL3	-0.176870610354408	0.16108761086461	-1.09797773649436	0.272214211041791	0.929173026643904	0.0319034060066923	dx_AD
MAPRE2	HIF1A	0.0691916814125106	0.0927381179005006	0.746097537657028	0.455608496675623	0.803568594691922	0.0949770448189128	dx_AD
MAPRE2	HIST	0.039602849356654	0.0738105182417961	0.536547504339678	0.591580213855329	0.954273919251548	0.0203269454802334	dx_AD
MAPRE2	HSPA1A	-0.201145579740765	0.129809248260657	-1.54954737382705	0.121250192547493	0.900227229881959	0.045647854751657	dx_AD
MAPRE2	IFI44L	-0.0269314816715311	0.076994733885389	-0.349783424300422	0.726501239689165	0.951732337790348	0.0214851740579765	dx_AD
MAPRE2	TMEM163	-0.00740033837216247	0.0872383700050579	-0.084828939052087	0.932397386418702	0.999470404929196	0.000230061141895285	dx_AD
MAPRE2	FRMD4A	-0.101730315757836	0.0430938982842734	-2.3606663543586	0.0182421345539912	0.140695283248956	0.851720461863673	dx_AD
MAPRE2	PICALM	0.0455827148731171	0.0349885356834012	1.30279001343694	0.192646461116814	0.545935548386051	0.262858625852939	dx_AD
MAPRE2	CD163	-0.0296266587636865	0.0525754595659859	-0.563507366521504	0.573089445328429	0.860212210527562	0.0653943970212856	dx_AD
MAPRE2	GPNMB	0.190556046549688	0.0863860554988802	2.20586581305542	0.0273933965399276	0.305892928029192	0.51443056339911	dx_AD
MAPRE2	MKI67	0.0179477135466779	0.0965359402373532	0.185917426220222	0.852509516302769	0.984786964643744	0.00665770867621128	dx_AD
MAPRE2	ERN1	-0.197933732913357	0.132582653929514	-1.4929082127032	0.135461215063573	0.560087183287981	0.251744365361955	dx_AD
MAPRE3	AIF1	0.0170558161224161	0.131684642932557	0.129520160761277	0.896946073331564	0.988995636683678	0.00480562444769594	dx_AD
MAPRE3	HSPA1A	-0.0593428379896205	0.174431029615097	-0.340208035924386	0.733699866956573	0.993953591304247	0.00263389277673093	dx_AD
MAPRE3	PICALM	-0.00922169689567642	0.124080225433578	-0.0743204395660367	0.940755413584513	0.983138526697768	0.00738528466858382	dx_AD
MAPRE3	CD163	0.301396770558423	0.175864120154562	1.713804784589	0.0865645844005973	0.420164893151956	0.37658023785899	dx_AD
MAPRE3	ERN1	0.0708621311231994	0.174393654063057	0.406334344583302	0.684496953570843	0.914455230251043	0.0388375517850169	dx_AD
MAPT	PICALM	0.175567393108228	0.219213725863399	0.800895985945838	0.423191864121338	0.747880946550121	0.126167530974384	dx_AD
MAPT	ERN1	-0.155655339472574	0.202235427019002	-0.769673947670644	0.441493327784273	0.81055896703211	0.0912153853495496	dx_AD
MARCHF1	AIF1	-0.0869509581751347	0.0792282347906725	-1.09747438403577	0.272434072592973	0.831761805768004	0.0800010261747852	dx_AD
MARCHF1	CCL3	0.181374840269968	0.157566466600626	1.1511005113143	0.249690887684027	0.92770660689563	0.0325893504542709	dx_AD
MARCHF1	HIF1A	0.0018894598273979	0.0952009090080434	0.0198470775866044	0.984165362784474	0.997665831733514	0.00101490133454563	dx_AD
MARCHF1	HIST	-0.0782580398239012	0.0659161362402916	-1.18723645358427	0.235134365688539	0.850350716532559	0.0704019180028516	dx_AD
MARCHF1	HSPA1A	0.0538030009828675	0.119132013350099	0.451625045778032	0.651539123782	0.993953591304247	0.00263389277673093	dx_AD
MARCHF1	IFI44L	-0.0847210051472621	0.0698623836259292	-1.21268414775098	0.225250602871853	0.770132107467441	0.113434770122382	dx_AD
MARCHF1	TMEM163	-0.00766575514111097	0.075321649520568	-0.101773596169288	0.9189363840086	0.999470404929196	0.000230061141895285	dx_AD
MARCHF1	FRMD4A	-0.0508734430157148	0.0413449646330702	-1.23046285000382	0.218523830357281	0.565385946018552	0.247654991110826	dx_AD
MARCHF1	PICALM	-0.0364012236923127	0.0368682896859769	-0.987331498215883	0.323480154040509	0.67536845989622	0.17045922503444	dx_AD
MARCHF1	CD163	0.108292067514698	0.0479955101710297	2.25629578951874	0.0240521129118428	0.250371659813837	0.601414831543981	dx_AD
MARCHF1	GPNMB	-0.00764720041574035	0.0779356986847393	-0.0981219203111829	0.921835481624191	0.981191681621925	0.00824614232562938	dx_AD
MARCHF1	MKI67	-0.0810830487702408	0.0796020846838318	-1.01860458921762	0.308390724690635	0.926970056612517	0.032934294397019	dx_AD
MARCHF1	ERN1	0.0251082120846805	0.135166831678669	0.185757199254104	0.852635170320772	0.96587192110186	0.0150804591399301	dx_AD
MARCHF2	AIF1	0.0192703164270327	0.105160583332583	0.183246572207459	0.854604553648364	0.983973381659318	0.00701664989674486	dx_AD
MARCHF2	CCL3	0.141208306578156	0.17990701809498	0.784896042819223	0.432514522385394	0.969577860798591	0.0134173096823043	dx_AD
MARCHF2	HIF1A	0.121952510773903	0.173859967631282	0.701441007009372	0.483027838268383	0.816505076586288	0.0880411107110754	dx_AD
MARCHF2	HIST	-0.0872491509913771	0.136606332209076	-0.638690385580677	0.523024368505397	0.942106085078259	0.0259001910818106	dx_AD
MARCHF2	HSPA1A	-0.00747770018673322	0.119828348023763	-0.0624034321598954	0.950241561820746	0.996672240610588	0.00144763757283962	dx_AD
MARCHF2	IFI44L	0.0330343247307789	0.154386339776179	0.21397181109851	0.830569039577164	0.973187181826169	0.0118036199414085	dx_AD
MARCHF2	TMEM163	-0.241445371578061	0.143690624537072	-1.68031402435563	0.0928962338381883	0.7981729561367	0.0979029911593264	dx_AD
MARCHF2	FRMD4A	-0.104073666839796	0.122867829983762	-0.84703755941283	0.396974186660874	0.733334721301969	0.134697751915798	dx_AD
MARCHF2	PICALM	-0.195004337579585	0.0534472154131136	-3.64854064093561	0.000263734186844492	0.0112655237209834	1.94824861362979	dx_AD
MARCHF2	CD163	0.127521910034025	0.122673859287703	1.03951983555806	0.29856303788618	0.685633684488931	0.163907854112412	dx_AD
MARCHF2	GPNMB	-0.0325899157181864	0.137115920376088	-0.237681486065201	0.812128144205832	0.947346038636754	0.0234913565615349	dx_AD
MARCHF2	MKI67	0.0540701264453176	0.177970101306435	0.303815787305856	0.761268238402586	0.977968877208853	0.00967496593993188	dx_AD
MARCHF2	ERN1	0.0111579851638997	0.105818315853285	0.105444743416348	0.916022913817077	0.980681529432346	0.0084720043075457	dx_AD
MARCHF3	AIF1	-0.0462855893648386	0.0918513296065324	-0.503918555813119	0.614318610468363	0.943629085839889	0.0251986811553638	dx_AD
MARCHF3	CCL3	-0.135839074456665	0.153189263197719	-0.886740177615059	0.375218801847321	0.954493454898701	0.0202270452809205	dx_AD
MARCHF3	HIF1A	-0.176940611939885	0.110858054916386	-1.5961006358387	0.110466326761678	0.487381525017961	0.31213093747141	dx_AD
MARCHF3	HIST	-0.062268159377137	0.0765624504434335	-0.813298934614723	0.416046687733379	0.914519646280697	0.038806960302766	dx_AD
MARCHF3	HSPA1A	-0.0700257494996033	0.090044952587622	-0.77767545528398	0.436760365509482	0.986734250512015	0.00579979674933194	dx_AD
MARCHF3	IFI44L	-0.064169990315965	0.077695577823496	-0.825915606956968	0.408851966665007	0.852181239590991	0.0694680308393822	dx_AD
MARCHF3	TMEM163	-0.128049507259187	0.08057280174512	-1.58923984875507	0.112006253096968	0.824093190134284	0.084023674622453	dx_AD
MARCHF3	FRMD4A	-0.132593598845342	0.0493946915987223	-2.68436940395377	0.00726667668113425	0.0794187411093839	1.10007700135147	dx_AD
MARCHF3	PICALM	-0.0365373224437732	0.0407966430853881	-0.895596296178094	0.370468414579879	0.712394475213881	0.147279457251227	dx_AD
MARCHF3	CD163	0.245578142761327	0.0830108352028483	2.95838660292025	0.0030925400062268	0.108579316501254	0.964252896523296	dx_AD
MARCHF3	GPNMB	0.0373250538518842	0.0942780921742226	0.395903788368021	0.692176006221711	0.910435118676959	0.0407509983639288	dx_AD
MARCHF3	MKI67	0.0224733350656178	0.0917170953495987	0.245028857269804	0.806434087431993	0.977968877208853	0.00967496593993188	dx_AD
MARCHF3	ERN1	-0.11273935447696	0.0924949744126	-1.21887005421564	0.22289351717043	0.662028390101465	0.17912338608895	dx_AD
MARCHF5	AIF1	0.0243814655217394	0.0895925609715562	0.272137164708128	0.78551655420805	0.972239783083777	0.0122266120001496	dx_AD
MARCHF5	CCL3	0.10336123225055	0.205325679696548	0.503401388483448	0.614682095614423	0.988913932430203	0.00484150445657656	dx_AD
MARCHF5	HIF1A	-0.197764533588531	0.196430499240451	-1.00679138093747	0.314035037426038	0.71227780404684	0.14735058890009	dx_AD
MARCHF5	HIST	-0.0412676217189105	0.144920700207767	-0.28476002158247	0.775828002794438	0.979324416111755	0.00907341770833485	dx_AD
MARCHF5	HSPA1A	-0.0864957781200237	0.127439957356985	-0.678717883416517	0.497316632709251	0.99210818402488	0.00344096780219019	dx_AD
MARCHF5	IFI44L	0.320079164111972	0.158676178821811	2.01718472481878	0.0436762395438235	0.551157958452285	0.258723917204437	dx_AD
MARCHF5	TMEM163	0.247081996642771	0.139365535108136	1.77290602336551	0.0762442804160615	0.765740567154389	0.115918344384961	dx_AD
MARCHF5	FRMD4A	-0.0983430916431205	0.120132974147245	-0.81861863773208	0.413004030024904	0.746550871153958	0.12694059341959	dx_AD
MARCHF5	PICALM	0.0576910336080347	0.0645710111566131	0.893450986358392	0.371615708798486	0.71323066083187	0.146769995356648	dx_AD
MARCHF5	CD163	-0.00812436295872931	0.0904200419752574	-0.0898513513293046	0.928405340721969	0.987034884050276	0.00566749810764682	dx_AD
MARCHF5	GPNMB	-0.212758221019758	0.146839888696046	-1.44891298208596	0.147361885222857	0.556447298265461	0.254575961888733	dx_AD
MARCHF5	MKI67	-0.0759550045532573	0.206614452341101	-0.367617094025266	0.713158766884765	0.977968877208853	0.00967496593993188	dx_AD
MARCHF5	ERN1	-0.307383987897536	0.128671427255143	-2.38890633650953	0.0168986099088881	0.29247926123737	0.533904922913368	dx_AD
MARCHF6	AIF1	-0.00443952606299421	0.0566638370529426	-0.0783484898639363	0.937550846642208	0.994483578019213	0.00240238401719534	dx_AD
MARCHF6	CCL3	0.0376191078135546	0.102156115451052	0.368251158018824	0.712685967692407	0.991852629026161	0.00355285118784023	dx_AD
MARCHF6	HIF1A	-0.0424664041127901	0.0676853192088269	-0.627409379303807	0.530390921167629	0.836593563600714	0.0774854810217595	dx_AD
MARCHF6	HIST	-0.000160407513576738	0.0601776517047218	-0.00266556618666048	0.997873188412451	0.999318565923415	0.000296043937914895	dx_AD
MARCHF6	HSPA1A	-0.0830372021117536	0.0714452652102866	-1.16224919688307	0.245134256190666	0.957338672685538	0.0189343969578262	dx_AD
MARCHF6	IFI44L	0.0012579211333451	0.0647702563234951	0.0194212776781739	0.984505036476263	0.999656856435872	0.000149050930798104	dx_AD
MARCHF6	TMEM163	-0.0177932869292028	0.0629289077402012	-0.282752197172426	0.777366800623216	0.99661777296319	0.0014713722010694	dx_AD
MARCHF6	FRMD4A	-0.041178590687871	0.0356744557205138	-1.15428784703763	0.248382177287099	0.597976218915719	0.223316087247446	dx_AD
MARCHF6	PICALM	0.0579696343656711	0.0279764332946047	2.07208809483411	0.0382572263799919	0.249848933996864	0.602322499174235	dx_AD
MARCHF6	CD163	-0.073915867157423	0.0366379594570528	-2.01746680909092	0.0436468213624818	0.322201458894363	0.491872497472552	dx_AD
MARCHF6	GPNMB	0.0665543286838672	0.0754337412226775	0.882288583399322	0.377620768656918	0.748843924111857	0.125608689590556	dx_AD
MARCHF6	MKI67	0.0408927082946816	0.070179384788195	0.58268832675148	0.560103132881244	0.977968877208853	0.00967496593993188	dx_AD
MARCHF6	ERN1	-0.0247432660010309	0.0735779602738202	-0.33628638126076	0.736654918713121	0.931300562800078	0.0309101345937798	dx_AD
MARCHF7	AIF1	-0.0413109656229324	0.0589313884718928	-0.701001057231759	0.48330235542324	0.911167093753838	0.040401972927179	dx_AD
MARCHF7	CCL3	0.0985633980223297	0.10423505582681	0.945587808636053	0.344358864825204	0.954493454898701	0.0202270452809205	dx_AD
MARCHF7	HIF1A	-0.0338012312826083	0.0612885174559798	-0.551510016650114	0.581284102068676	0.862200387971126	0.0643917860591647	dx_AD
MARCHF7	HIST	-0.0303256773712486	0.0574701685860907	-0.527676847264169	0.597723645496074	0.958376082440855	0.0184640332201751	dx_AD
MARCHF7	HSPA1A	-0.0109638185064206	0.0676486018834791	-0.162070141897465	0.871250618623903	0.996374927679531	0.00157720938465507	dx_AD
MARCHF7	IFI44L	0.0949312236249884	0.060867920720657	1.55962652413673	0.118848164698557	0.708981465149313	0.149365118397462	dx_AD
MARCHF7	TMEM163	0.0501770063067893	0.0537677645644141	0.933217267135533	0.350707801173302	0.950701518418816	0.0219558124533624	dx_AD
MARCHF7	FRMD4A	0.00018104587151056	0.0296037545813637	0.00611563884617978	0.995120456601871	0.99941322555644	0.000254907696937	dx_AD
MARCHF7	PICALM	0.0297125041963427	0.0262157052429443	1.13338565264574	0.257052336494748	0.616090821521703	0.210355261247443	dx_AD
MARCHF7	CD163	0.0808246499729739	0.0335546967370802	2.40874327091317	0.0160075539496889	0.213362998445191	0.670880894023042	dx_AD
MARCHF7	GPNMB	0.0325299650739128	0.0585341626641003	0.555743237681331	0.578386394053916	0.862356607302401	0.0643131047585048	dx_AD
MARCHF7	MKI67	0.0261698151584035	0.0676931347288812	0.386594818857431	0.699056194237479	0.977968877208853	0.00967496593993188	dx_AD
MARCHF7	ERN1	0.0188280153620317	0.0875925288680968	0.21495001463406	0.829806290106063	0.959820448320703	0.0178100019569966	dx_AD
MARCHF8	AIF1	0.153016445153376	0.123384073423006	1.2401636686834	0.214914863409411	0.800409163848065	0.0966879477896175	dx_AD
MARCHF8	HIF1A	0.151363217581384	0.0926541668654941	1.6336363781795	0.102335224578686	0.478066024624938	0.320512119810205	dx_AD
MARCHF8	HIST	0.276445172363321	0.174219039297865	1.58676786117893	0.112565230308509	0.748910907672283	0.125569843993034	dx_AD
MARCHF8	HSPA1A	0.115803517866154	0.120798132409718	0.958653213887252	0.337733475308496	0.985581079440118	0.00630764240938182	dx_AD
MARCHF8	IFI44L	0.486821453424296	0.208585882314739	2.3339137242746	0.0196002399661021	0.49515421615591	0.305259518652882	dx_AD
MARCHF8	TMEM163	0.403613498576918	0.194112932675193	2.07927155091866	0.0375923984254084	0.665316685547244	0.176971584700309	dx_AD
MARCHF8	FRMD4A	0.00705334085403959	0.0590820403165772	0.119382147540029	0.904972604338582	0.974715377460609	0.0111221822952521	dx_AD
MARCHF8	PICALM	0.176195766137819	0.0523687777072178	3.36451935393433	0.000766771062942001	0.0235591530099256	1.62784032720105	dx_AD
MARCHF8	CD163	0.116900745694068	0.0693813650486909	1.68490120671493	0.0920076337334194	0.431339570843415	0.365180698101147	dx_AD
MARCHF8	GPNMB	0.160824618226012	0.0989693698514005	1.62499385888266	0.104163867364981	0.484363085102534	0.314828963272951	dx_AD
MARCHF8	ERN1	-0.0920615756690495	0.0969499079329458	-0.949578783847043	0.34232632299526	0.753561560924558	0.122881262954196	dx_AD
MARCHF9	AIF1	0.153946396622762	0.103983786782137	1.48048461579211	0.138743963329259	0.747987762091844	0.1261055076161	dx_AD
MARCHF9	HSPA1A	0.0414028851203896	0.120844422877757	0.342613123009173	0.731889528255679	0.993953591304247	0.00263389277673093	dx_AD
MARCHF9	FRMD4A	-0.0729659787290173	0.146209505846812	-0.49905085381703	0.617743558882828	0.864368902508786	0.0633008661661402	dx_AD
MARCHF9	PICALM	0.00245902464882208	0.109033670459809	0.0225528925005649	0.982006920597488	0.995403024429046	0.00200104403116556	dx_AD
MARCHF9	CD163	-0.0123142779943666	0.126894968923728	-0.0970430750628756	0.922692186903188	0.984939808947366	0.00659030903614281	dx_AD
MARCHF9	GPNMB	-0.0746534879012004	0.185405677002802	-0.402649417795724	0.687206149784932	0.908633908491394	0.0416110601739126	dx_AD
MARCHF9	ERN1	0.128639865350372	0.116464128230143	1.1045449556465	0.26935681358067	0.696984480542143	0.156776892045387	dx_AD
MARCKS	AIF1	-0.153722977280855	0.0920951163514469	-1.66917621010682	0.0950824633582104	0.696267834703668	0.157223667345412	dx_AD
MARCKS	CCL3	-0.0345112022799507	0.129046588774279	-0.267432115856357	0.789136474735889	0.991852629026161	0.00355285118784023	dx_AD
MARCKS	HIF1A	0.0694280005733611	0.0964722142952475	0.719668363378504	0.471729209438609	0.812698891102731	0.0900703328253575	dx_AD
MARCKS	HIST	-0.0217722986627766	0.0817901157431318	-0.266197186114202	0.790087350025458	0.979324416111755	0.00907341770833485	dx_AD
MARCKS	HSPA1A	-0.363348542391599	0.118315204245705	-3.0710215538912	0.00213327750691058	0.2215701547291	0.654488739022051	dx_AD
MARCKS	IFI44L	-0.0272318969581229	0.0849574910984723	-0.320535559678417	0.748562378426222	0.959155249752719	0.0181110918345876	dx_AD
MARCKS	TMEM163	-0.184055665624076	0.0866770478034845	-2.12346486513211	0.0337149166849881	0.661940292689535	0.179181182350184	dx_AD
MARCKS	FRMD4A	-0.112070930932998	0.058384804809852	-1.91952223353304	0.0549182752673266	0.272791324116067	0.564169446143251	dx_AD
MARCKS	PICALM	-0.057240949344559	0.049953792220731	-1.14587795640476	0.251845653350524	0.609908763633857	0.214735126323424	dx_AD
MARCKS	CD163	0.106154775182702	0.0671589967668603	1.5806486143802	0.113958403651961	0.466543708035104	0.331107663237389	dx_AD
MARCKS	GPNMB	0.0544435173240865	0.0924029331968599	0.589196851663759	0.55572922889081	0.849928818158541	0.070617445080349	dx_AD
MARCKS	MKI67	-0.170250903113201	0.0962975790201055	-1.76796659734981	0.0770664879725103	0.843085541865825	0.0741283583817288	dx_AD
MARCKS	ERN1	-0.432322141439384	0.186435305856982	-2.31888557509073	0.0204012414778035	0.314354791859498	0.502579915106138	dx_AD
MARCKSL1	HSPA1A	0.090304495850682	0.208491577540258	0.433132584616013	0.664918451702617	0.993953591304247	0.00263389277673093	dx_AD
MARCKSL1	ERN1	-0.455779992801181	0.181033509549642	-2.51765539946183	0.0118138841969388	0.256649689177996	0.590659257366058	dx_AD
MARCO	CD163	-0.394729337507329	0.188000729371459	-2.09961598993272	0.0357626350363367	0.297045106831111	0.527177597280731	dx_AD
MARF1	AIF1	0.259691303572571	0.111047395699054	2.3385627545589	0.0193580743049377	0.45228448150706	0.344588313230142	dx_AD
MARF1	HIF1A	0.2066181467559	0.0908575243751313	2.27408955039121	0.0229606028536245	0.269732021967156	0.569067492041357	dx_AD
MARF1	HIST	0.223959784722683	0.133926542340151	1.67225839485845	0.0944733799830015	0.73628558614659	0.132953701381605	dx_AD
MARF1	HSPA1A	0.0503657669883086	0.122206307113377	0.412137214338552	0.680238853371327	0.993953591304247	0.00263389277673093	dx_AD
MARF1	IFI44L	-0.138669580018371	0.17371567497517	-0.798256001009651	0.424721945418044	0.856499345306626	0.0672729646655789	dx_AD
MARF1	TMEM163	0.163995368064795	0.161549996305204	1.0151369347912	0.310040557571873	0.945021230048688	0.0245584348881663	dx_AD
MARF1	FRMD4A	-0.00867263536450526	0.0515789711084517	-0.168142853145905	0.866470897302145	0.960942988330887	0.0173023777713846	dx_AD
MARF1	PICALM	0.0428509026520776	0.0458395497733698	0.934801996614973	0.349890350441461	0.696354619008396	0.157169539330159	dx_AD
MARF1	CD163	0.0594423260805447	0.0562387852510808	1.056963193909	0.290528385552361	0.678091279837419	0.168711840555656	dx_AD
MARF1	GPNMB	0.222930584287929	0.136030055755603	1.63883329349254	0.101247983294187	0.479965156826767	0.318790289180905	dx_AD
MARF1	MKI67	0.168278760104413	0.190614820625393	0.882820966136334	0.377333010659354	0.943735835894498	0.0251495534438382	dx_AD
MARF1	ERN1	0.0622667045060679	0.131045666713406	0.475152716359891	0.634678126392337	0.896386659594785	0.0475046154429591	dx_AD
MARK2	AIF1	0.0329823512558391	0.0759471180449869	0.434280484959313	0.66408477332656	0.952366337526869	0.0211959636290803	dx_AD
MARK2	CCL3	0.134172282337297	0.113632163253908	1.18075972942179	0.237698186015815	0.918176010181534	0.0370740585335006	dx_AD
MARK2	HIF1A	0.233719295103939	0.0791710082249238	2.95208183328858	0.00315639268426144	0.113511027475515	0.94496194517459	dx_AD
MARK2	HIST	-0.100026323619308	0.0650072199044691	-1.53869560590809	0.123878625572154	0.760941962521726	0.118648465854587	dx_AD
MARK2	HSPA1A	-0.057567446424945	0.0733467650399965	-0.784866877135659	0.432531624155822	0.986734250512015	0.00579979674933194	dx_AD
MARK2	IFI44L	0.0636050189974811	0.0676440689665359	0.940289665734731	0.347068999013986	0.828539840420734	0.0816866036491352	dx_AD
MARK2	TMEM163	-0.000941155887120801	0.0679199331803462	-0.0138568435369595	0.988944192289697	0.999470404929196	0.000230061141895285	dx_AD
MARK2	FRMD4A	-0.0645437550714057	0.0368190392216276	-1.75299943822251	0.0796021035103276	0.340683553883165	0.467648831005602	dx_AD
MARK2	PICALM	0.0722762643691511	0.0309331008177469	2.33653473006123	0.0194633897194851	0.171578271117743	0.765537712589742	dx_AD
MARK2	CD163	0.109616776941895	0.0423369847907107	2.58914935685137	0.00962133536968283	0.173015896812879	0.761913991779088	dx_AD
MARK2	GPNMB	0.0857273701144943	0.0731848819093494	1.1713808627946	0.241445721081245	0.647759589094566	0.188586149225917	dx_AD
MARK2	MKI67	0.0292282259742436	0.0751138114171658	0.389119196893316	0.697187973309775	0.977968877208853	0.00967496593993188	dx_AD
MARK2	ERN1	0.0547739600484718	0.070897934253521	0.772574837690021	0.439774040760427	0.810333610769734	0.091336147185569	dx_AD
MARK3	AIF1	0.0131580280286399	0.0713519091047665	0.184410314926821	0.853691578448494	0.983973381659318	0.00701664989674486	dx_AD
MARK3	CCL3	0.0282703041397688	0.101264169193911	0.279173812068056	0.780111439916779	0.991852629026161	0.00355285118784023	dx_AD
MARK3	HIF1A	-0.0455258013681838	0.0582009264633922	-0.782217812233952	0.434086578122795	0.791029215707819	0.101807476064427	dx_AD
MARK3	HIST	-0.066867824161195	0.0537014563131182	-1.2451771097474	0.213066654731764	0.828737220075309	0.0815831557739786	dx_AD
MARK3	HSPA1A	-0.0974640440956327	0.0752660029369457	-1.29492785975739	0.195345116714431	0.946567163075267	0.0238485655162082	dx_AD
MARK3	IFI44L	0.0568479245447032	0.0599247571512741	0.948655067574094	0.342796073698373	0.827712490554649	0.082120491052173	dx_AD
MARK3	TMEM163	0.00547917758735699	0.0587373874631816	0.0932826232830241	0.925679036495746	0.999470404929196	0.000230061141895285	dx_AD
MARK3	FRMD4A	-0.0205038798643939	0.0314029775970225	-0.652927888797974	0.513802768510295	0.812115403526107	0.0903822520970152	dx_AD
MARK3	PICALM	0.0753958974514268	0.0291527418113427	2.58623692890841	0.00970302075606572	0.112290024344426	0.949658824011061	dx_AD
MARK3	CD163	0.0501704125142457	0.037317616372018	1.34441632107739	0.17881379898542	0.564776241511675	0.248123581073467	dx_AD
MARK3	GPNMB	0.125707615351179	0.0748994301464129	1.67835209300586	0.0932783840774846	0.472697888788913	0.325416337382664	dx_AD
MARK3	MKI67	0.04073947560124	0.0754512266658013	0.539944509871108	0.589235300995415	0.977968877208853	0.00967496593993188	dx_AD
MARK3	ERN1	0.0719440749544429	0.0743643659421896	0.967453618986972	0.333317316694596	0.747439057408223	0.12642421184673	dx_AD
MARK4	AIF1	-0.116332692013868	0.113964081768296	-1.0207838312635	0.307356866474461	0.84799544385733	0.0716064811311824	dx_AD
MARK4	HIST	-0.143905811374475	0.177668430363631	-0.809968383690594	0.417958347063798	0.915081818739224	0.0385400733233141	dx_AD
MARK4	HSPA1A	-0.0953363559297964	0.123023143998707	-0.774946508689441	0.43837126840361	0.986734250512015	0.00579979674933194	dx_AD
MARK4	FRMD4A	-0.128858889962852	0.0578891831115035	-2.22595799485803	0.0260169951434403	0.175027267017599	0.756894288497572	dx_AD
MARK4	PICALM	0.0567418070251578	0.051327907147081	1.10547673145065	0.268953071441242	0.626087477781251	0.20336498234312	dx_AD
MARK4	CD163	0.00461050810444519	0.0985446368313964	0.0467859870683117	0.96268379750304	0.992918437317702	0.00308642489603847	dx_AD
MARK4	GPNMB	0.0395239768711049	0.160607017791708	0.246091219515474	0.805611619923755	0.946065701014852	0.0240787022901706	dx_AD
MARK4	ERN1	-0.0603935213366365	0.104978701401182	-0.575293088317406	0.565093095163496	0.867849947757917	0.0615553583420808	dx_AD
MARS1	AIF1	0.147246987728749	0.112036125780073	1.31428132402395	0.188751549776147	0.778960282071874	0.108484685737919	dx_AD
MARS1	CCL3	0.0783488424578245	0.200435618267767	0.390892812040804	0.695876467284794	0.988913932430203	0.00484150445657656	dx_AD
MARS1	HIF1A	0.139084350411421	0.0815867526485498	1.70474183487303	0.0882425837878941	0.452123041866706	0.344743359144509	dx_AD
MARS1	HIST	0.165037131389061	0.122251290822934	1.34998273047356	0.177021522427603	0.810071254516817	0.0914767785504471	dx_AD
MARS1	HSPA1A	0.0651334087517075	0.0976976672605931	0.66668335670671	0.504974411953161	0.993589949286601	0.00279281027482713	dx_AD
MARS1	IFI44L	0.0108799394401373	0.147598622344577	0.0737130148460161	0.941238742614865	0.994512964914446	0.00238955084613107	dx_AD
MARS1	TMEM163	0.18540394888454	0.0853237076604206	2.17294763634075	0.029784258597511	0.65491523166118	0.183814908869601	dx_AD
MARS1	FRMD4A	-0.0390837233089007	0.0448997947196099	-0.870465523349729	0.384046052401464	0.722962680159375	0.140884120712621	dx_AD
MARS1	PICALM	0.0867837852328417	0.0396907807074867	2.18649730959996	0.0287792413066095	0.215313941082397	0.666927849697442	dx_AD
MARS1	CD163	0.0952513229823967	0.0517226836508086	1.84157735560397	0.0655369958522403	0.37867625663957	0.421731924701418	dx_AD
MARS1	GPNMB	0.245801188280129	0.0966039246101646	2.54442238523988	0.0109458634454461	0.209736264439347	0.678326471374233	dx_AD
MARS1	MKI67	-0.0234419915374724	0.0942940899755572	-0.248605098618047	0.803666264176934	0.977968877208853	0.00967496593993188	dx_AD
MARS1	ERN1	0.238852249514077	0.0803742449259301	2.9717510843703	0.00296106643701178	0.152825557114385	0.815804012346544	dx_AD
MARVELD1	AIF1	0.0156534617385526	0.16328531063999	0.0958657069469357	0.923627230991575	0.992973059697978	0.00306253416647578	dx_AD
MARVELD1	HSPA1A	0.435561294590863	0.188803630867574	2.30695401666488	0.0210573837173869	0.563516414261171	0.249093429184463	dx_AD
MARVELD1	PICALM	0.189278221323734	0.137316747746147	1.37840594414344	0.168077989189106	0.514910166243351	0.288268533498453	dx_AD
MARVELD1	CD163	0.135879075610998	0.157246516025601	0.864115015361462	0.387524711256922	0.754597634766684	0.122284560398457	dx_AD
MARVELD1	ERN1	0.381783702773925	0.203337954410874	1.87758209666295	0.0604383568114673	0.438223108218885	0.358304725115472	dx_AD
MAST1	HSPA1A	-0.145030930731826	0.206989198678114	-0.700669076734585	0.48350955862716	0.990006118395249	0.00436212138519376	dx_AD
MAST1	PICALM	0.395497543751707	0.174480013957748	2.26672118359344	0.0234072635063646	0.191411303443486	0.718032419337739	dx_AD
MAST1	ERN1	0.0942752584286445	0.195449479943475	0.482351032378849	0.629556600517818	0.896125810324464	0.0476310138936362	dx_AD
MAST2	AIF1	0.260631818544706	0.134459540561544	1.93836612453254	0.0525785702610372	0.611947894370898	0.213285555224656	dx_AD
MAST2	CCL3	0.160900088489063	0.211541626574312	0.760607219934279	0.446891706070708	0.972716792455932	0.012013586635057	dx_AD
MAST2	HIF1A	0.168280870521639	0.0934043492070803	1.80163848846648	0.0716023016345514	0.428074066899731	0.368481081307218	dx_AD
MAST2	HIST	0.245659579692552	0.162995591550334	1.50715474790428	0.13177099633834	0.770977981254592	0.112958025005048	dx_AD
MAST2	HSPA1A	0.0864370480225058	0.1032864665707	0.83686712201873	0.402667262879744	0.986734250512015	0.00579979674933194	dx_AD
MAST2	IFI44L	0.0578428374410418	0.181402649957031	0.318864346550301	0.749829381464819	0.959199132943607	0.0180912224842465	dx_AD
MAST2	TMEM163	0.106664335721075	0.0850006403404956	1.25486508447229	0.209527740828656	0.913830605191846	0.039134301036981	dx_AD
MAST2	FRMD4A	-0.116988105061854	0.0533137209120634	-2.19433389867528	0.0282114141572526	0.183532683112913	0.736286586280081	dx_AD
MAST2	PICALM	0.0780588212063838	0.0440764643369007	1.77098645231017	0.0765629546186418	0.366191864876053	0.436291307982666	dx_AD
MAST2	CD163	0.160729477445629	0.0568365323070274	2.82792547190209	0.00468507122118361	0.128864786515305	0.889865741385005	dx_AD
MAST2	GPNMB	0.1971286600307	0.0955502159566997	2.06308963362294	0.0391041128990293	0.340336025581059	0.468092077107659	dx_AD
MAST2	MKI67	0.113336234296548	0.105485659319143	1.07442314934633	0.282633071693575	0.926435341215237	0.0331848860410737	dx_AD
MAST2	ERN1	-0.049699052207048	0.0913837498432617	-0.543849998410987	0.586544699526173	0.878685442442252	0.0561665686816701	dx_AD
MAST3	AIF1	-0.175906996231395	0.131520975453813	-1.33748244813747	0.181065207761749	0.777944196324652	0.109051554806553	dx_AD
MAST3	CCL3	0.138298211299199	0.185286526847457	0.746401876338572	0.455424686145708	0.974282218054542	0.0113152238293925	dx_AD
MAST3	HIF1A	0.0580121193666848	0.0864660219466807	0.670923885019921	0.502269019583507	0.825992020126113	0.0830241483599275	dx_AD
MAST3	HIST	0.0345679295504855	0.15670608567897	0.22059085580953	0.825411021690622	0.980341999485692	0.00862239106382059	dx_AD
MAST3	HSPA1A	-0.14869022431574	0.0911660731336025	-1.6309820002649	0.102894117606005	0.877047431683806	0.0569769188785234	dx_AD
MAST3	IFI44L	0.0718624229436902	0.182417069095173	0.393945716265165	0.693621117171823	0.939728130081245	0.0269977726591678	dx_AD
MAST3	TMEM163	-0.0473024705580801	0.0874726235071722	-0.540768856146193	0.588666911660182	0.976976338786826	0.0101159542533367	dx_AD
MAST3	FRMD4A	-0.161532530542202	0.0425951847496163	-3.79227209581846	0.000149275224826792	0.00705847068611518	2.15128938457526	dx_AD
MAST3	PICALM	-0.0711653822226841	0.0396717146606414	-1.79385697924693	0.0728359995908927	0.357144509426552	0.447156022129332	dx_AD
MAST3	CD163	0.0726083231580304	0.0564868165296422	1.28540299522683	0.19865149508524	0.589651120507824	0.229404871838208	dx_AD
MAST3	GPNMB	0.0276158200164573	0.133586578311744	0.206726007698256	0.836223844907697	0.953184391718786	0.0208230777879212	dx_AD
MAST3	MKI67	0.184609032806254	0.180852551029999	1.02077096372078	0.307362964246545	0.926970056612517	0.032934294397019	dx_AD
MAST3	ERN1	-0.158569247998507	0.0923955239902502	-1.716200538191	0.0861253447505363	0.494759421912257	0.305605926589904	dx_AD
MAST4	HSPA1A	0.22843384020906	0.240983190245027	0.947924375873657	0.343167954570702	0.985972384390592	0.00613524882626958	dx_AD
MAST4	PICALM	0.00728186960484937	0.0716826009504012	0.101584896590009	0.919086168199997	0.976383883910409	0.0103793976146836	dx_AD
MAST4	CD163	-0.713349545616206	0.304134881842506	-2.34550388069465	0.019001380783983	0.226357431676425	0.645205242352384	dx_AD
MAST4	ERN1	-0.0482851978614871	0.174814525874041	-0.276208156159049	0.782388193116854	0.946390253482868	0.023929740992557	dx_AD
MASTL	AIF1	-0.0281642796422584	0.167399657750935	-0.168245742080086	0.866389956821027	0.983973381659318	0.00701664989674486	dx_AD
MASTL	HSPA1A	0.0669812826468434	0.14443252713169	0.463754834018598	0.642823406099374	0.993953591304247	0.00263389277673093	dx_AD
MASTL	PICALM	0.114137767290003	0.124775698357776	0.914743566192905	0.360326267363708	0.704949700415569	0.151841869691266	dx_AD
MASTL	CD163	-0.24227944267761	0.15679195197397	-1.54522881836328	0.122290926027603	0.479668810714003	0.319058519547798	dx_AD
MASTL	MKI67	0.0121436149194238	0.206716118552789	0.058745370242247	0.953154921485685	0.993607315920392	0.00278521944994368	dx_AD
MASTL	ERN1	0.0101731616842247	0.150584767378318	0.0675577076044245	0.946137722884572	0.986343400000263	0.00597185710659049	dx_AD
MAT2A	AIF1	0.00132666532235426	0.113397858863559	0.0116992096292621	0.990665594199398	0.999822197629724	7.72254539179236e-05	dx_AD
MAT2A	CCL3	0.0323627514344415	0.147450064998017	0.219482788528284	0.826273985785947	0.993702672192411	0.00274354230542944	dx_AD
MAT2A	HIF1A	-0.00488472093595137	0.117831069984708	-0.0414552879523652	0.966932937233622	0.992625230718466	0.00321469002672458	dx_AD
MAT2A	HIST	0.0220991506439179	0.0831439498129352	0.265793851430424	0.790397978794707	0.979324416111755	0.00907341770833485	dx_AD
MAT2A	HSPA1A	0.223176841147785	0.115427983192296	1.93347258589787	0.0531780070216502	0.769698315598655	0.113679463845886	dx_AD
MAT2A	IFI44L	0.143473608925776	0.132070724329591	1.08633922963676	0.277328936973659	0.80408931617601	0.0946957082565416	dx_AD
MAT2A	TMEM163	0.0980568377438952	0.0804051249223827	1.21953467317602	0.222641324001053	0.920626911740051	0.0359163339723781	dx_AD
MAT2A	FRMD4A	0.0600211238670298	0.0481658019731453	1.24613566904781	0.212714591717719	0.55819862315191	0.253211239073231	dx_AD
MAT2A	PICALM	0.156073217769463	0.0401270710638202	3.88947445282601	0.000100461543139394	0.00583231986358429	2.2341586659006	dx_AD
MAT2A	CD163	0.019461262802494	0.0568052565521647	0.342596160702533	0.731902290782728	0.923322891662379	0.0346463969754866	dx_AD
MAT2A	GPNMB	0.0508025542848583	0.0826671362680689	0.614543536625223	0.53885621286676	0.842735052182244	0.0743089419364367	dx_AD
MAT2A	MKI67	-0.069505784817485	0.0936880008931848	-0.741885664704595	0.458156611997885	0.955898398183945	0.0195882661475353	dx_AD
MAT2A	ERN1	-0.204130863956144	0.128328831898398	-1.59068590383306	0.111680280832842	0.530430320977759	0.275371658326979	dx_AD
MAT2B	AIF1	0.139388564238242	0.104272584323608	1.33677097525129	0.181297406132171	0.777944196324652	0.109051554806553	dx_AD
MAT2B	HIF1A	0.0348175102215507	0.167195763782033	0.208243973614911	0.835038475134587	0.957451707324139	0.0188831220816018	dx_AD
MAT2B	HIST	0.159411410033114	0.130643038281505	1.22020593006739	0.222386819431112	0.835579646536938	0.0780121473230738	dx_AD
MAT2B	HSPA1A	0.18879869689139	0.116885699594227	1.615242048829	0.106258287871957	0.887158855476719	0.0519986080376321	dx_AD
MAT2B	IFI44L	0.297442950866433	0.186018001012435	1.59900089909335	0.10982040282397	0.694467535723271	0.158348051417772	dx_AD
MAT2B	TMEM163	-0.0955849738918264	0.16698049482395	-0.572431971725819	0.567029360981647	0.97478207709135	0.0110924646041423	dx_AD
MAT2B	FRMD4A	0.183018152402078	0.147568965425704	1.24022115269366	0.214893606608937	0.560285485742053	0.251590627833664	dx_AD
MAT2B	PICALM	0.213596676093609	0.0953723775636059	2.23960733233432	0.0251164262791562	0.199488592094764	0.700081934723857	dx_AD
MAT2B	CD163	0.176676675205345	0.10462666635246	1.68863905698923	0.0912886211097268	0.429412756720906	0.367125057964037	dx_AD
MAT2B	GPNMB	0.0360778456532955	0.140174636764781	0.257377842996203	0.79688710560966	0.943239246509492	0.0253781373151039	dx_AD
MAT2B	ERN1	0.0883486618345231	0.0943025774755351	0.936863701922075	0.348828672602345	0.75867714811551	0.119942996991421	dx_AD
MATCAP1	AIF1	0.12660289097918	0.168800164824969	0.750016394299474	0.453244830939949	0.905361485573887	0.0431779845022505	dx_AD
MATCAP1	HSPA1A	0.210361888038276	0.171968360673713	1.22325925079562	0.221231792871373	0.949763726490814	0.0223844210729125	dx_AD
MATCAP1	FRMD4A	0.287226338935665	0.202941974058189	1.41531262947757	0.156976853669032	0.477348900048471	0.321164073839478	dx_AD
MATCAP1	PICALM	0.174563883646861	0.161721777681449	1.07940863716393	0.28040560228234	0.63559374532178	0.196820385199086	dx_AD
MATCAP1	CD163	0.415123688166123	0.23049416438329	1.80101604427525	0.0717003511582579	0.386218596462782	0.41316681873185	dx_AD
MATCAP1	ERN1	0.203395346878755	0.146826729956878	1.38527464950347	0.165968502226165	0.602067117276615	0.220355091735372	dx_AD
MATCAP2	ERN1	-0.0675438821720089	0.190929477202219	-0.353763510809131	0.723516121508224	0.927457440454965	0.0327060103378662	dx_AD
MATK	AIF1	-0.571634429544037	0.314232986580962	-1.81914201867778	0.0688897659558629	0.653222067619863	0.18493915203756	dx_AD
MATK	HSPA1A	-0.157524484471293	0.291000035537827	-0.54132118637084	0.588286219952528	0.993953591304247	0.00263389277673093	dx_AD
MATK	PICALM	0.480805776732735	0.275380427231881	1.74596931802956	0.0808162834462434	0.374434526654817	0.426624111738657	dx_AD
MATK	CD163	-0.0895140668168199	0.356019201011208	-0.251430446904469	0.801481330364235	0.944424372765831	0.0248328136082145	dx_AD
MATK	GPNMB	-0.101931089667054	0.31133796803235	-0.327396913107824	0.743367700915967	0.925962855146333	0.0334064346231808	dx_AD
MATK	ERN1	0.53455302372323	0.286280612883114	1.86723445342589	0.0618688542460576	0.440398786324564	0.356153886551492	dx_AD
MATN1	AIF1	0.505367292422053	0.286722794992498	1.7625640557643	0.0779740438798659	0.665991368002709	0.176531399738236	dx_AD
MATN1	HSPA1A	0.06241728510411	0.205478733514731	0.303765183074944	0.761306793931263	0.995760211575623	0.00184523118204909	dx_AD
MATN1	FRMD4A	-0.0191935948291115	0.223345342225418	-0.0859368484601745	0.931516619012796	0.982930709934617	0.00747709595593647	dx_AD
MATN1	PICALM	-0.0994373445304596	0.269549361501141	-0.368902170558614	0.712200645415981	0.900872076588632	0.0453368742550881	dx_AD
MATN1	CD163	-0.140054455939508	0.287600507647029	-0.486975690986597	0.626275557936131	0.881459289058968	0.0547977411585696	dx_AD
MATN1	ERN1	-0.162651567393302	0.158855946773935	-1.02389347516696	0.305885592427895	0.726659412104254	0.138669096847376	dx_AD
MATR3	ERN1	-0.0129716737510146	0.263552068691814	-0.049218637574737	0.960745058629193	0.99075509559905	0.00403368534768786	dx_AD
MAU2	AIF1	0.0420945684467098	0.0971041280444416	0.433499268202526	0.664652097606791	0.952366337526869	0.0211959636290803	dx_AD
MAU2	HIF1A	0.0870601580962553	0.186823395951799	0.466002438574221	0.641213755049573	0.884953431724938	0.0530795822705448	dx_AD
MAU2	HIST	0.120679538485491	0.125926039168219	0.958336649692291	0.337893028671184	0.88831793612273	0.0514315689160433	dx_AD
MAU2	HSPA1A	-0.061105590469154	0.0987829215866478	-0.618584563886937	0.53619007337222	0.993953591304247	0.00263389277673093	dx_AD
MAU2	IFI44L	-0.0642343128911467	0.156076030815065	-0.411557832139247	0.680663544354808	0.936662430837185	0.0284168988019807	dx_AD
MAU2	TMEM163	-0.0284718643851054	0.153030306944972	-0.186053762509563	0.852402600901938	0.999470404929196	0.000230061141895285	dx_AD
MAU2	FRMD4A	-0.0820731607771709	0.0500377760877906	-1.64022399063409	0.100958602878325	0.384934353213406	0.41461332885017	dx_AD
MAU2	PICALM	0.0276553837941101	0.0415376582087656	0.665790634010129	0.505544932260528	0.796874364055451	0.0986101444739587	dx_AD
MAU2	CD163	0.103019464058808	0.0977234713070679	1.05419366177752	0.291794261302854	0.67855439893925	0.168415329710786	dx_AD
MAU2	GPNMB	-0.0619977088637782	0.129224557347228	-0.479767237253441	0.631392911732812	0.886056670014665	0.0525385008131785	dx_AD
MAU2	ERN1	0.133043475131088	0.1026894736492	1.29559019443006	0.195116709134999	0.63434307082794	0.197675799736294	dx_AD
MAX	AIF1	0.115186713135769	0.0621094966567571	1.85457489331041	0.0636569561394357	0.645211430952985	0.1902979469932	dx_AD
MAX	CCL3	0.176677503446073	0.127994106831106	1.38035654781518	0.167476891985152	0.89551530745782	0.0479269861548214	dx_AD
MAX	HIF1A	0.0731658574058752	0.0899673232350766	0.813249241779699	0.416075172289054	0.775793938866281	0.110253617784701	dx_AD
MAX	HIST	-0.0475110087632587	0.070572856240732	-0.673219298382842	0.500807785477665	0.934363088010106	0.029484326685195	dx_AD
MAX	HSPA1A	-0.0167162398467336	0.0778554542571823	-0.214708654727187	0.829994474449486	0.99616643679319	0.00166809476692117	dx_AD
MAX	IFI44L	0.252011254693992	0.0721908708514947	3.49090198970462	0.00048139281444565	0.174938148769549	0.757115473577328	dx_AD
MAX	TMEM163	0.080135015328035	0.0750382194599046	1.06792266534061	0.28555539760651	0.942308575758381	0.0258068564382422	dx_AD
MAX	FRMD4A	-0.0362810791929007	0.0456068491715714	-0.795518213863284	0.426312120279054	0.756167625160178	0.121381920619705	dx_AD
MAX	PICALM	-0.0263948733772235	0.0382537780576319	-0.689993896484101	0.490198025633937	0.787801599898214	0.10358314154381	dx_AD
MAX	CD163	0.00791014229772064	0.0485493835261119	0.162929819561277	0.87057369191733	0.967553010380158	0.0143252314926111	dx_AD
MAX	GPNMB	-0.0185449131116408	0.0774747959035732	-0.23936704699064	0.810820980049328	0.947346038636754	0.0234913565615349	dx_AD
MAX	MKI67	0.0341718568820642	0.094351105467937	0.362177599431273	0.717219317942388	0.977968877208853	0.00967496593993188	dx_AD
MAX	ERN1	0.133657488924346	0.0789101714173931	1.69379291064226	0.090304641721238	0.502641745225348	0.298741445373085	dx_AD
MAZ	AIF1	-0.0706548430168965	0.110825306720075	-0.637533475953809	0.523777411866391	0.922600388713031	0.0349863667493336	dx_AD
MAZ	HSPA1A	0.108485471707008	0.116297389569134	0.932828089340029	0.350908735733629	0.985972384390592	0.00613524882626958	dx_AD
MAZ	FRMD4A	0.0783781009509403	0.126417964692847	0.619991795797162	0.535263188335674	0.824718381419687	0.0836943257228199	dx_AD
MAZ	PICALM	0.226235901945345	0.0871234722105687	2.59672733656156	0.00941166017928736	0.110872745687612	0.955175197332788	dx_AD
MAZ	CD163	0.0352901251429989	0.101296217535263	0.348385418544515	0.727550751768951	0.921893105458028	0.0353194329605363	dx_AD
MAZ	GPNMB	0.0433326524836046	0.138574442101944	0.312703062890389	0.754506268342266	0.930352924693697	0.0313522727669185	dx_AD
MAZ	MKI67	0.322910132901886	0.227777803102502	1.41765408439107	0.156291781560902	0.883095357736427	0.0539923982313505	dx_AD
MAZ	ERN1	0.277898218794258	0.133692026767477	2.07864466949543	0.0376500220535765	0.389192459789647	0.409835582338604	dx_AD
MB21D2	AIF1	0.426240557908857	0.186554192223523	2.28480825238251	0.022324073565876	0.470356414733943	0.327572928678364	dx_AD
MB21D2	CCL3	0.125137678455441	0.20791984410899	0.60185538803042	0.547270402342746	0.988913932430203	0.00484150445657656	dx_AD
MB21D2	HIF1A	-0.160569520624886	0.122041437452277	-1.3156967336416	0.188275850973751	0.597324430786844	0.223789722087128	dx_AD
MB21D2	HIST	0.311283165729341	0.249857969917061	1.24584045020725	0.212822975930594	0.828737220075309	0.0815831557739786	dx_AD
MB21D2	HSPA1A	0.197871910008043	0.166263599142562	1.19010962729357	0.234003306835894	0.955243148675249	0.0198860685342969	dx_AD
MB21D2	IFI44L	0.120293700857844	0.223814293192	0.537471039683107	0.590942284076323	0.910735387590036	0.0406077881232957	dx_AD
MB21D2	TMEM163	0.056603863450045	0.134565104090427	0.420642958162522	0.674015819908583	0.989707546645897	0.00449311817171763	dx_AD
MB21D2	FRMD4A	-0.156171105833882	0.0867734393556069	-1.79975701082766	0.0718990146846627	0.31917492499117	0.495971235008416	dx_AD
MB21D2	PICALM	-0.0214056310240552	0.0701988720442774	-0.304928418373358	0.760420671114016	0.922250755781185	0.0351509801982435	dx_AD
MB21D2	CD163	0.0201571175376953	0.0981253241384672	0.205422175311759	0.837242296300468	0.95653847841582	0.0192975550381023	dx_AD
MB21D2	GPNMB	0.388586845644717	0.226362487582905	1.71665742762434	0.0860417830022459	0.457788656197535	0.339334973155256	dx_AD
MB21D2	ERN1	0.0529057658213685	0.157038591962634	0.336896588030775	0.736194857484281	0.931300562800078	0.0309101345937798	dx_AD
MBD1	AIF1	-0.0145210708838408	0.119759608416831	-0.121251823346811	0.903491577783258	0.990070898012952	0.00433370488393136	dx_AD
MBD1	HIF1A	0.0422402273232567	0.157427679923327	0.268315123133551	0.7884567663097	0.943127763328823	0.025429470411997	dx_AD
MBD1	HIST	0.00302220751104798	0.155290303822454	0.0194616626837392	0.984472819992857	0.999318565923415	0.000296043937914895	dx_AD
MBD1	HSPA1A	0.0877798271698431	0.108085709929161	0.81213166132113	0.416716087432912	0.986734250512015	0.00579979674933194	dx_AD
MBD1	TMEM163	0.146736330686507	0.145020987667554	1.01182823980544	0.311620185024702	0.945021230048688	0.0245584348881663	dx_AD
MBD1	FRMD4A	-0.0141079344680595	0.127730525305708	-0.110450766833486	0.912051893266738	0.976532659766332	0.0103132273181573	dx_AD
MBD1	PICALM	0.0640055626460345	0.0796934581089733	0.803147010618022	0.421889768669781	0.747608745989484	0.12632562661804	dx_AD
MBD1	CD163	0.148611163638292	0.107590738587308	1.38126353243404	0.167197946606645	0.551039211218555	0.258817496229986	dx_AD
MBD1	GPNMB	0.213487948825407	0.142627981554559	1.49681672907741	0.134440952113943	0.537125302614596	0.269924388627915	dx_AD
MBD1	ERN1	-0.0668818449142474	0.0960215667070941	-0.69652940696401	0.486097347646207	0.83617954395005	0.077700461107873	dx_AD
MBD2	AIF1	-0.00540152839175434	0.0782318696199574	-0.0690451144526448	0.944953709018432	0.995102604190967	0.00213213720745667	dx_AD
MBD2	CCL3	0.0493254208922554	0.125683555756663	0.392457235915213	0.694720402832048	0.988913932430203	0.00484150445657656	dx_AD
MBD2	HIF1A	0.0455632613086129	0.0772649063330167	0.589701890172912	0.555390527779103	0.848643648315632	0.0712746349131138	dx_AD
MBD2	HIST	-0.0571078022088565	0.0707862678550644	-0.806763853206462	0.419802548196242	0.91637778092271	0.0379254495346309	dx_AD
MBD2	HSPA1A	0.118838708664492	0.0723300830651982	1.64300528394763	0.100381840012554	0.876736683081722	0.0571308219768811	dx_AD
MBD2	IFI44L	0.00366818164766695	0.0730598983019164	0.0502078668725814	0.959956742604612	0.998992784256919	0.00043764867964391	dx_AD
MBD2	TMEM163	0.00709394569757826	0.070555500599282	0.100544190563796	0.919912301561315	0.999470404929196	0.000230061141895285	dx_AD
MBD2	FRMD4A	-0.0715588252763786	0.0427890027834533	-1.6723648746507	0.0944523940833001	0.372725985569408	0.428610328212088	dx_AD
MBD2	PICALM	0.0053583914360623	0.0337351077910835	0.158837240694354	0.873797107423405	0.962044131094997	0.0168050054554928	dx_AD
MBD2	CD163	0.0306137740900371	0.0434389197988832	0.704754497390245	0.480963030109167	0.812392665378934	0.0902340062419176	dx_AD
MBD2	GPNMB	0.102152521006879	0.0754595432408159	1.35373892578275	0.175819684677445	0.582038424441954	0.235048343576454	dx_AD
MBD2	MKI67	-0.0400330156062349	0.0794501630402164	-0.503875814401674	0.614348647191392	0.977968877208853	0.00967496593993188	dx_AD
MBD2	ERN1	-0.0232709334253847	0.0796480432009436	-0.292172067136346	0.77015506749244	0.943405865089012	0.0253014281031685	dx_AD
MBD3	AIF1	-0.129626858332428	0.078428210741059	-1.65280907351576	0.0983697268699329	0.701198041640854	0.154159305507162	dx_AD
MBD3	HIF1A	-0.0811231959053505	0.171777079045965	-0.472258559499916	0.636742245781412	0.88363945230824	0.0537249021970853	dx_AD
MBD3	HIST	0.00546140606670864	0.146027040779005	0.0373999639900519	0.970166101383781	0.999318565923415	0.000296043937914895	dx_AD
MBD3	HSPA1A	-0.119597663259464	0.10019823101531	-1.19361052632945	0.232630354454989	0.953900664575439	0.020496848642785	dx_AD
MBD3	IFI44L	0.264904653481599	0.216607831235278	1.22296895717432	0.221341421383892	0.767696100172022	0.114810665564929	dx_AD
MBD3	TMEM163	-0.0469768932622205	0.141928433119892	-0.330990008341299	0.740652032780591	0.995030649082373	0.00216354184487902	dx_AD
MBD3	FRMD4A	-0.174029118000992	0.114146928638427	-1.52460622529974	0.12735734373384	0.432481053744978	0.364032913480645	dx_AD
MBD3	PICALM	-0.000994389335334134	0.105179878920516	-0.00945417836129657	0.992456769421475	0.995616339878233	0.00190798444118695	dx_AD
MBD3	CD163	-0.0357804212366846	0.102007266057267	-0.350763456561979	0.72576581483743	0.921156042599442	0.0356667946678484	dx_AD
MBD3	GPNMB	0.0637835130707609	0.13526564723325	0.471542585833146	0.637253315973788	0.888189406339755	0.0514944110718503	dx_AD
MBD3	MKI67	0.0154766409953107	0.196248945914929	0.0788622885241868	0.937142159181181	0.992538740080282	0.00325253315452215	dx_AD
MBD3	ERN1	0.107533549180669	0.0895139585026322	1.20130481300865	0.229632984129506	0.6675050063985	0.17554547267037	dx_AD
MBD3L1	ERN1	0.0203087844265362	0.232743423233385	0.0872582526474717	0.930466236961141	0.983938094626279	0.00703222474746113	dx_AD
MBD4	AIF1	-0.0376238449275537	0.089468157553631	-0.420527771626462	0.674099945892961	0.956191262181354	0.0194552292699727	dx_AD
MBD4	CCL3	-0.0377231695414872	0.16066629579652	-0.234792053644298	0.814370135635178	0.991852629026161	0.00355285118784023	dx_AD
MBD4	HIF1A	-0.1838203118901	0.0856395264145975	-2.14644241492171	0.0318376984173842	0.30855586364509	0.510666196050731	dx_AD
MBD4	HIST	0.102109528413288	0.128391794471608	0.79529637258764	0.426441123118732	0.917553900115079	0.0373684144491778	dx_AD
MBD4	HSPA1A	-0.101870934571442	0.104172156241775	-0.977909436135775	0.328119117726413	0.9804902330444	0.00855672811149415	dx_AD
MBD4	IFI44L	-0.122580346917734	0.133525481447446	-0.918029619432455	0.358603359291251	0.836505854777489	0.0775310150259646	dx_AD
MBD4	TMEM163	-0.0713722180469759	0.0915424829958762	-0.779662247638521	0.435589705794798	0.955145302114373	0.0199305560535564	dx_AD
MBD4	FRMD4A	-0.155139048987397	0.0538088526557135	-2.88315103055675	0.00393718619963976	0.0553861673411887	1.25659868649012	dx_AD
MBD4	PICALM	-0.0195228600582441	0.0477820831913501	-0.408581182617384	0.68284704237293	0.889858076399732	0.0506792535252056	dx_AD
MBD4	CD163	-0.0183146088355196	0.0579993402829922	-0.315772709588737	0.75217503364097	0.930327230908114	0.0313642669500831	dx_AD
MBD4	GPNMB	0.10429017281706	0.0837279816421197	1.24558326585286	0.212917428971772	0.618755997720815	0.208480578338085	dx_AD
MBD4	MKI67	-0.136347154125867	0.162930969880614	-0.836840007923437	0.40268250557543	0.943735835894498	0.0251495534438382	dx_AD
MBD4	ERN1	-0.14368073773977	0.0936973977129337	-1.53345494375387	0.125163799978372	0.545125489624292	0.263503510240952	dx_AD
MBD5	AIF1	0.0552835712472283	0.0699098136122615	0.790784131593395	0.429069971405342	0.897273360398143	0.0470752260457767	dx_AD
MBD5	CCL3	0.119294856372318	0.123013578707383	0.96976982237131	0.332161238195484	0.949269239580116	0.0226105919139458	dx_AD
MBD5	HIF1A	0.0492131827671565	0.0692574635776929	0.710583094224194	0.477342622315957	0.815122287446057	0.0887772320219255	dx_AD
MBD5	HIST	-0.0418658313729583	0.0540748336081363	-0.774220253294668	0.438800553246444	0.917553900115079	0.0373684144491778	dx_AD
MBD5	HSPA1A	-0.0434189370053126	0.0838605538052743	-0.517751613066283	0.604631582245532	0.993953591304247	0.00263389277673093	dx_AD
MBD5	IFI44L	-0.0745022246925954	0.0576921077247363	-1.29137637071719	0.196573200144931	0.756166474883829	0.121382581265617	dx_AD
MBD5	TMEM163	-0.000326005437807251	0.0634903158884211	-0.00513472697757841	0.995903098623415	0.99949967147127	0.000217344295477265	dx_AD
MBD5	FRMD4A	-0.0378998226516672	0.0320391769335489	-1.18292123203644	0.236840366110064	0.589072370167249	0.229831346921632	dx_AD
MBD5	PICALM	0.0866249443074311	0.0284700993112063	3.0426639317459	0.002344940543867	0.0476884241550235	1.32158702841715	dx_AD
MBD5	CD163	0.0488784791753676	0.0373095662999814	1.31007899642596	0.190169112994079	0.58123965526012	0.235644763484228	dx_AD
MBD5	GPNMB	0.123877511770915	0.0735826656062556	1.68351487065975	0.0922754630904053	0.471288140037271	0.326713489120434	dx_AD
MBD5	MKI67	0.0198857935685569	0.0674472891938953	0.294834585736868	0.768120244581956	0.977968877208853	0.00967496593993188	dx_AD
MBD5	ERN1	0.0153833032867371	0.090735098238016	0.169540823622449	0.865371264497311	0.969319518570727	0.0135330420628435	dx_AD
MBD6	AIF1	-0.0760567735572124	0.0874393901141424	-0.869822781905601	0.384397259387936	0.877606829754818	0.0567000056324241	dx_AD
MBD6	HIST	0.0102898221433403	0.163277142009457	0.0630205919622496	0.949750106897557	0.996061093664073	0.00171402319530113	dx_AD
MBD6	HSPA1A	-0.0494829215101205	0.0953011985246593	-0.519226644325115	0.603602700761059	0.993953591304247	0.00263389277673093	dx_AD
MBD6	FRMD4A	-0.0249120372191243	0.136010593973851	-0.18316247647528	0.854670535683951	0.956826974384471	0.0191665897716366	dx_AD
MBD6	PICALM	-0.0496805622418965	0.0833661561991905	-0.595932024539941	0.551220638322351	0.826238562007023	0.0828945395990321	dx_AD
MBD6	CD163	-0.0853537660593693	0.0986807294309856	-0.864948673885342	0.387066960489719	0.754597634766684	0.122284560398457	dx_AD
MBD6	GPNMB	0.135504814254603	0.143376597662453	0.945097152979022	0.344609278691815	0.730004714318895	0.136674335227392	dx_AD
MBD6	ERN1	-0.163037997110503	0.0980479988787955	-1.66283859920534	0.0963447478281385	0.510108868465624	0.2923371260038	dx_AD
MBIP	AIF1	0.00390479969600488	0.0839322439607309	0.0465232372177706	0.962893213514494	0.996310480943868	0.0016053009856312	dx_AD
MBIP	HIST	0.0504010980274474	0.161566834244805	0.311952005886803	0.75507699816594	0.97453004126782	0.0112047685979256	dx_AD
MBIP	HSPA1A	0.0134271109160773	0.108394187450098	0.123872979095477	0.90141584769774	0.996672240610588	0.00144763757283962	dx_AD
MBIP	FRMD4A	-0.0644020580913693	0.142447296488624	-0.452111480378376	0.651188673572896	0.884549637636859	0.0532777910788344	dx_AD
MBIP	PICALM	0.029617065724632	0.0847504437873162	0.34946207242238	0.726742439896999	0.908721767431686	0.0415690687756523	dx_AD
MBIP	CD163	-0.0547969251811065	0.1108513321686	-0.49432807084143	0.621074503643248	0.878804077208738	0.0561079368389775	dx_AD
MBIP	GPNMB	0.253371440971385	0.167448012704327	1.51313495382461	0.130245382536005	0.53156791945858	0.274441236951507	dx_AD
MBIP	ERN1	-0.022051266731145	0.106501037028878	-0.207052131569065	0.835969145417463	0.961930842481567	0.0168561502161136	dx_AD
MBLAC2	AIF1	-0.0450422216058763	0.145028572096104	-0.310574812637808	0.756123877495271	0.969487003768877	0.013458008379286	dx_AD
MBLAC2	HSPA1A	-0.11487469038464	0.182611773501516	-0.629065082617395	0.529306448931343	0.993953591304247	0.00263389277673093	dx_AD
MBLAC2	PICALM	0.0863553152670806	0.119454834625292	0.722911848130393	0.469734043904746	0.774812322047725	0.110803481196628	dx_AD
MBLAC2	CD163	0.187847580968183	0.14474830592195	1.29775322599956	0.19437214719962	0.585093393293356	0.232774805790219	dx_AD
MBLAC2	ERN1	0.0645026404626092	0.139200807865322	0.46337834852953	0.643093195364655	0.899510484843296	0.0459937700804656	dx_AD
MBNL1	AIF1	0.00199328127498844	0.0505643879314443	0.0394206546649186	0.968555012665871	0.997171334781679	0.00123021444932361	dx_AD
MBNL1	CCL3	0.193824448310615	0.0986677675378298	1.9644150582033	0.0494819779753448	0.733880389465113	0.134374717234121	dx_AD
MBNL1	HIF1A	0.170937126955928	0.0619834885934488	2.7577848687593	0.00581944828543167	0.152544523641222	0.816603378943167	dx_AD
MBNL1	HIST	0.099444750632412	0.0460655796759318	2.15876477256987	0.0308684207640754	0.648380569408155	0.188170008513931	dx_AD
MBNL1	HSPA1A	0.0266960184624008	0.0687366655252027	0.388381051923628	0.697734064261253	0.993953591304247	0.00263389277673093	dx_AD
MBNL1	IFI44L	0.0672124941932916	0.0483818753438592	1.38920812216558	0.164769472609623	0.743540838393399	0.128695173205471	dx_AD
MBNL1	TMEM163	0.00806957240462323	0.0563814003879633	0.143124724627201	0.886191678533147	0.999470404929196	0.000230061141895285	dx_AD
MBNL1	FRMD4A	-0.0142001608302829	0.0321671208698784	-0.441449543704114	0.658887581739984	0.887149308368247	0.0520032816976108	dx_AD
MBNL1	PICALM	0.0961100708054188	0.0291570843420357	3.29628537881126	0.000979724395463434	0.0270208502559836	1.56830098930096	dx_AD
MBNL1	CD163	0.0517148425798218	0.0327373406388519	1.57968978452843	0.114177926208789	0.466543708035104	0.331107663237389	dx_AD
MBNL1	GPNMB	0.123668232900255	0.0651699917924764	1.89762541775449	0.0577454436637513	0.386894472547133	0.412407474877945	dx_AD
MBNL1	MKI67	0.0437111325401507	0.0561107828856119	0.779014839790432	0.435970973139631	0.947655985704294	0.0233492899034669	dx_AD
MBNL1	ERN1	0.0371136377016122	0.0816153075902097	0.454738685639215	0.649297245933542	0.901136575808468	0.0452093825781593	dx_AD
MBNL2	AIF1	0.230623032522674	0.0904400550517711	2.55000986444178	0.0107719871135962	0.350453499675445	0.455369598736093	dx_AD
MBNL2	CCL3	0.0931717181380574	0.147065630527902	0.633538358375176	0.52638214000963	0.987317244772333	0.00554327740502591	dx_AD
MBNL2	HIF1A	0.108123121092086	0.094147732423243	1.14844105438479	0.250786533806906	0.666013066288208	0.176517250467532	dx_AD
MBNL2	HIST	0.06240566135367	0.0729654194102089	0.85527722389736	0.392397693403934	0.911344999832418	0.0403171848714597	dx_AD
MBNL2	HSPA1A	0.0601094820031611	0.100380314722315	0.598817429188622	0.549294638364033	0.993953591304247	0.00263389277673093	dx_AD
MBNL2	IFI44L	0.137085504570782	0.0739814298698875	1.85297181754768	0.0638863981903554	0.614188283131618	0.211698472848698	dx_AD
MBNL2	TMEM163	0.152855043520392	0.0984635340505309	1.55240257212327	0.12056592840465	0.837183270800228	0.0771794586321307	dx_AD
MBNL2	FRMD4A	0.0991781206127317	0.051330423125969	1.93215084881223	0.0533408897369111	0.268298041748074	0.57138249714211	dx_AD
MBNL2	PICALM	0.260273193204865	0.0480693464155671	5.41453572001504	6.14479362211501e-08	2.58277965524738e-05	4.58791264322353	dx_AD
MBNL2	CD163	0.0991153178305148	0.0523063044572013	1.8949019407711	0.0581053940207209	0.361392917411616	0.442020363006945	dx_AD
MBNL2	GPNMB	0.0398488294046479	0.10442424628895	0.381605142682887	0.702754269105098	0.914571312819598	0.0387824251721995	dx_AD
MBNL2	MKI67	0.0472734936973913	0.107917447858679	0.43805236905989	0.66134832122104	0.977968877208853	0.00967496593993188	dx_AD
MBNL2	ERN1	-0.13171029974265	0.101174600743129	-1.30181190511488	0.192980693063626	0.633412024054284	0.198313696677936	dx_AD
MBNL3	AIF1	-0.050107600112256	0.0983655187068781	-0.509402082873907	0.610470416671087	0.943434971342235	0.0252880293204831	dx_AD
MBNL3	HIST	0.373786812296554	0.177537555045667	2.10539574120194	0.0352568742118146	0.665074254587439	0.177129863633328	dx_AD
MBNL3	HSPA1A	0.0266629070162452	0.119436983210715	0.223238282644878	0.823350058391527	0.995760211575623	0.00184523118204909	dx_AD
MBNL3	TMEM163	-0.0331559464033786	0.178931341467409	-0.185299825796129	0.852993874658122	0.999470404929196	0.000230061141895285	dx_AD
MBNL3	FRMD4A	-0.0590600239605673	0.063455440833428	-0.930732230126669	0.351992093309558	0.696593727628729	0.157020440398161	dx_AD
MBNL3	PICALM	-0.0177983630196893	0.0485281324015173	-0.366763815933142	0.713795200246013	0.902024771657586	0.0447815355772673	dx_AD
MBNL3	CD163	0.00684863534133895	0.0632041653523869	0.108357341690302	0.91371223823412	0.98305874789853	0.00742052781813821	dx_AD
MBNL3	GPNMB	0.175433156905734	0.157662514262423	1.11271317552207	0.265831635052596	0.670578559278192	0.17355033658574	dx_AD
MBNL3	ERN1	0.0740883709703457	0.0865953860107917	0.855569498369263	0.392235947369563	0.781179867072406	0.107248958077514	dx_AD
MBOAT1	HSPA1A	0.304014612818615	0.197083118493003	1.54257054152209	0.122935010143082	0.900373130492406	0.0455774739702726	dx_AD
MBOAT1	PICALM	0.222165248740978	0.157998053636675	1.40612649097475	0.159686567286942	0.506179924299002	0.295695083474604	dx_AD
MBOAT1	CD163	0.0463635710064763	0.222115023294189	0.208736763136766	0.83465373940946	0.955966293973613	0.0195574200662925	dx_AD
MBOAT1	ERN1	0.369651426318824	0.166311618406688	2.22264343201147	0.0262398531095111	0.339474070142827	0.469193392588059	dx_AD
MBOAT7	AIF1	-0.150937142136269	0.148659225967849	-1.01532307297842	0.30995184940067	0.848260271031584	0.0714708730617604	dx_AD
MBOAT7	HIF1A	0.0111467809513889	0.117237508918225	0.0950786233368701	0.924252377250325	0.982278688828319	0.00776527815078868	dx_AD
MBOAT7	HIST	-0.155312158255584	0.168110668309564	-0.923868543366842	0.355554762706955	0.892821654726152	0.0492352847886378	dx_AD
MBOAT7	HSPA1A	0.121044579872005	0.144932648498889	0.835178140506641	0.403617415535788	0.986734250512015	0.00579979674933194	dx_AD
MBOAT7	IFI44L	-0.00882307282508732	0.184170609418864	-0.0479070621144592	0.961790311101687	0.999090214642736	0.000395294604275804	dx_AD
MBOAT7	TMEM163	0.0132228008141801	0.168730383538543	0.0783664479205055	0.937536562106272	0.999470404929196	0.000230061141895285	dx_AD
MBOAT7	FRMD4A	-0.0550449486017657	0.140619422700928	-0.391446270682224	0.695467396234137	0.900605999673154	0.0454651641727031	dx_AD
MBOAT7	PICALM	0.0762670044554064	0.133836549793338	0.569851842214798	0.5687781901498	0.835602910963397	0.0780000557511612	dx_AD
MBOAT7	CD163	0.0585833372505808	0.154809672449563	0.37842168595549	0.705117360833667	0.915328346029112	0.0384230881313116	dx_AD
MBOAT7	GPNMB	-0.0429287399930764	0.162407573924665	-0.264327204425758	0.791527799405429	0.940762475557065	0.0265200137419094	dx_AD
MBOAT7	MKI67	0.116939127270102	0.205749940602445	0.568355582158125	0.569793544602273	0.977968877208853	0.00967496593993188	dx_AD
MBOAT7	ERN1	-0.141127861736206	0.128541023036771	-1.09792079137129	0.272239078260174	0.699938899696751	0.154939869532462	dx_AD
MBP	AIF1	-0.00974330534583945	0.0818600391884284	-0.119023951642778	0.905256379997989	0.990638515838709	0.00408479073773655	dx_AD
MBP	CCL3	-0.0229169814638711	0.0972381237899518	-0.235678976214875	0.813681784948176	0.991852629026161	0.00355285118784023	dx_AD
MBP	HIF1A	0.0505799065740065	0.0694707878998225	0.728074462707162	0.466568005429083	0.809416218156401	0.0918280979611722	dx_AD
MBP	HIST	-0.015676224747725	0.0596986742597654	-0.262589160347404	0.792867255740249	0.979324416111755	0.00907341770833485	dx_AD
MBP	HSPA1A	0.0384724286892043	0.0964721872546378	0.398792955607573	0.690045768034821	0.993953591304247	0.00263389277673093	dx_AD
MBP	IFI44L	0.06023834775903	0.0670413802714961	0.898524873967153	0.368905790297973	0.839293902267098	0.076085932160779	dx_AD
MBP	TMEM163	0.0349265242388374	0.0723113436546552	0.483002008725486	0.62909430994923	0.986187937699501	0.00604031373205906	dx_AD
MBP	FRMD4A	0.0645820153075078	0.035026878899734	1.84378446884682	0.0652145570437457	0.302765864488318	0.51889309119326	dx_AD
MBP	PICALM	0.165838181853122	0.0319432104199255	5.19165668300127	2.08431076775741e-07	6.84435548362341e-05	4.16466744206391	dx_AD
MBP	CD163	0.0684947994584048	0.0394592249369616	1.73583742630093	0.0825925844313091	0.411198945948881	0.385948007264656	dx_AD
MBP	GPNMB	0.131706167930822	0.0661906001232634	1.98980168914548	0.0466127852997751	0.36419823046047	0.438662168654005	dx_AD
MBP	MKI67	0.065982416800862	0.0791217979248165	0.833934750365002	0.404317753700436	0.943735835894498	0.0251495534438382	dx_AD
MBP	ERN1	-0.0319388430988557	0.0820181300274195	-0.389411988400348	0.696971405096833	0.916330320483739	0.0379479428130126	dx_AD
MBTD1	AIF1	0.127102616073412	0.0973775359440362	1.305256030985	0.191805680636806	0.782534341786976	0.106496594201559	dx_AD
MBTD1	CCL3	0.0384381816023939	0.142784555338616	0.269204057198182	0.787772658293962	0.991852629026161	0.00355285118784023	dx_AD
MBTD1	HIF1A	0.199270772608747	0.0861957406913544	2.3118401328238	0.0207864948755858	0.255544914271709	0.592532757736376	dx_AD
MBTD1	HIST	0.0125659664781957	0.074077920451119	0.16963173914267	0.865299760052017	0.983831547713904	0.00707925539084317	dx_AD
MBTD1	HSPA1A	-0.0208387610397768	0.0868261571200466	-0.24000556665159	0.810325941153997	0.995760211575623	0.00184523118204909	dx_AD
MBTD1	IFI44L	0.0758049313447431	0.0792337947124906	0.956724736203921	0.338706209396128	0.826449215496103	0.0827838282479324	dx_AD
MBTD1	TMEM163	-0.102647052812518	0.0801287772666887	-1.28102607220478	0.200184508522034	0.90963737031226	0.0411317059863102	dx_AD
MBTD1	FRMD4A	0.000842470702571946	0.0423360232446079	0.0198996182920711	0.984123449644387	0.995545324200349	0.00193896305794432	dx_AD
MBTD1	PICALM	0.0770209534767801	0.0351267418328066	2.19265862582355	0.0283319837952092	0.212992134913494	0.671636433306496	dx_AD
MBTD1	CD163	0.0306596264044092	0.0465453821893285	0.658703935004718	0.510085905627908	0.82802902226469	0.0819544410067657	dx_AD
MBTD1	GPNMB	0.0729097043109963	0.0779381749422956	0.935481288405556	0.349540321979811	0.733583493545912	0.134550449342639	dx_AD
MBTD1	MKI67	-0.0228771558485927	0.0882560183822245	-0.259213550168498	0.795470476801667	0.977968877208853	0.00967496593993188	dx_AD
MBTD1	ERN1	0.0562593447068611	0.107132377202647	0.525138582526208	0.599486856508522	0.884033218580704	0.053531415557918	dx_AD
MBTPS1	AIF1	-0.0275297103366201	0.0832747553472243	-0.330588906828145	0.740955026583859	0.963771569186871	0.0160258893311131	dx_AD
MBTPS1	CCL3	-0.0601199445816487	0.198747513124419	-0.302494072185007	0.762275451646309	0.991852629026161	0.00355285118784023	dx_AD
MBTPS1	HIF1A	-0.150888957794732	0.0880842538562034	-1.71300716290401	0.0867112218323339	0.449479712717308	0.347289905385163	dx_AD
MBTPS1	HIST	-0.055282271758105	0.137146731531229	-0.403088510684025	0.686883112444754	0.970348468674797	0.0130722751715951	dx_AD
MBTPS1	HSPA1A	0.0083307805117796	0.108239378929573	0.0769662630566285	0.938650383509403	0.996672240610588	0.00144763757283962	dx_AD
MBTPS1	IFI44L	0.110637360818732	0.153774233951755	0.719479186958221	0.471845721576793	0.873925962214119	0.0585253586285847	dx_AD
MBTPS1	TMEM163	-0.0323858313574977	0.0753774623500313	-0.429648735149867	0.667451180090622	0.989345940416528	0.00465182392960762	dx_AD
MBTPS1	FRMD4A	-0.0619446879309777	0.0443317637193621	-1.39729807104253	0.162323955664681	0.484105218770383	0.315060235535183	dx_AD
MBTPS1	PICALM	0.0603112009935101	0.0387328647443603	1.55710664293923	0.119445168127204	0.446332073411927	0.350341903647206	dx_AD
MBTPS1	CD163	-0.071923642332953	0.0460073863148374	-1.56330641868603	0.117980539290632	0.472930419628545	0.325202750581886	dx_AD
MBTPS1	GPNMB	0.0339339532301474	0.0791572788659845	0.428690244489057	0.668148661046221	0.90033690450949	0.0455949479046409	dx_AD
MBTPS1	MKI67	0.0841765120815854	0.17894223337165	0.470411654619047	0.638060939112803	0.977968877208853	0.00967496593993188	dx_AD
MBTPS1	ERN1	-0.0521708467209816	0.0894272123646068	-0.583388941033676	0.559631500841016	0.86607588067097	0.062444055889123	dx_AD
MBTPS2	AIF1	-0.039938279118523	0.098656386163056	-0.404822036076958	0.685608329728421	0.957620984588741	0.0188063456934991	dx_AD
MBTPS2	HIST	-0.0700327151797309	0.153005297457112	-0.457714316717441	0.647157700935561	0.965109396110662	0.0154234561541966	dx_AD
MBTPS2	HSPA1A	-0.10243442678101	0.112613072780044	-0.909613992871727	0.36302611646434	0.986734250512015	0.00579979674933194	dx_AD
MBTPS2	FRMD4A	-0.282961049767783	0.136880640212716	-2.06721015717091	0.0387143555276539	0.22373807883142	0.650260095389291	dx_AD
MBTPS2	PICALM	-0.000658953927966163	0.0463654808025923	-0.0142121663910217	0.988660713591228	0.995616339878233	0.00190798444118695	dx_AD
MBTPS2	CD163	0.110035685257614	0.0955506452076194	1.15159541851884	0.249487364919843	0.64281247881698	0.191915700936772	dx_AD
MBTPS2	GPNMB	-0.165912765762004	0.138263788745731	-1.19997265565404	0.230149960398987	0.639766569651924	0.193978457273198	dx_AD
MBTPS2	ERN1	-0.0582619573692158	0.100292002820141	-0.580923261386056	0.56129217411256	0.86607588067097	0.062444055889123	dx_AD
MCC	AIF1	-0.112795224184793	0.192124105254412	-0.587095638183603	0.557139476854714	0.932669803857251	0.0302720837394062	dx_AD
MCC	HSPA1A	-0.262108970258669	0.149574815184517	-1.75236031503919	0.0797118707936514	0.823730241822162	0.0842149893575915	dx_AD
MCC	FRMD4A	-0.228897133588494	0.193885020148342	-1.18058183872774	0.237768881816933	0.589330460420682	0.229641111168998	dx_AD
MCC	PICALM	-0.267676532929135	0.192033252199536	-1.39390720025405	0.163345629708333	0.510109618207283	0.292336487692165	dx_AD
MCC	CD163	-0.315602911979036	0.0977238779639663	-3.22953733063487	0.00123990692924169	0.0734611786006099	1.13394210817647	dx_AD
MCC	ERN1	-0.363122738781439	0.135296371046881	-2.68390597598227	0.00727675677026725	0.205589041560531	0.687000038103942	dx_AD
MCF2	AIF1	-0.209156621524175	0.223900978912118	-0.934147865455601	0.350227624161927	0.862945819976285	0.0640164705929954	dx_AD
MCF2	HSPA1A	-0.114420877790108	0.224635794756484	-0.509361733352183	0.610498693797521	0.993953591304247	0.00263389277673093	dx_AD
MCF2	PICALM	0.00509276129917335	0.165525648202834	0.0307672034785371	0.975455195863537	0.994042409642465	0.00259508654755655	dx_AD
MCF2	CD163	0.119638822425047	0.245649965184394	0.487029673850115	0.626237302353725	0.881459289058968	0.0547977411585696	dx_AD
MCF2	ERN1	0.131186449625885	0.196961824378962	0.666050134535091	0.505379055950173	0.844697186863165	0.0732989521673477	dx_AD
MCF2L	AIF1	-0.166094281166601	0.0768936172151134	-2.16005290402641	0.0307685743047656	0.528938194658675	0.276595071418176	dx_AD
MCF2L	CCL3	-0.0580259611858763	0.11831298032935	-0.49044459047814	0.623819329888764	0.988913932430203	0.00484150445657656	dx_AD
MCF2L	HIF1A	-0.341612364250291	0.114476382093407	-2.98412963445642	0.00284386256543781	0.106282393131852	0.973538675260473	dx_AD
MCF2L	HIST	-0.135373986630292	0.0619896682597255	-2.18381531036913	0.0289758220994431	0.643689509522585	0.191323568692343	dx_AD
MCF2L	HSPA1A	-0.229810713631036	0.0949707239106663	-2.4198058535092	0.0155287954978082	0.505906344294814	0.295929874307675	dx_AD
MCF2L	IFI44L	-0.133527999100602	0.0715446635827715	-1.86635861312173	0.0619912093924151	0.612143963830303	0.213146428598747	dx_AD
MCF2L	TMEM163	-0.116577894786236	0.0829212613447857	-1.40588665555274	0.159757784486365	0.883240965929537	0.0539207959729541	dx_AD
MCF2L	FRMD4A	-0.104971102927823	0.042541063179045	-2.46752420093558	0.0136051024392871	0.116365991079885	0.934173927284426	dx_AD
MCF2L	PICALM	-0.00386102034545766	0.0397620363760665	-0.0971031842770928	0.922644452126871	0.977631256373111	0.00982492181779972	dx_AD
MCF2L	CD163	0.164165118086189	0.0872701211756402	1.8811148177025	0.0599563017524059	0.364579980649397	0.43820718245065	dx_AD
MCF2L	GPNMB	0.0296643918700681	0.0902431475557079	0.328716281219646	0.742370146983479	0.925962855146333	0.0334064346231808	dx_AD
MCF2L	MKI67	-0.115364124671305	0.10139157852417	-1.13780775830218	0.255200764657561	0.913798783374379	0.0391494244967129	dx_AD
MCF2L	ERN1	-0.206804111979198	0.0907289035261687	-2.27936306889843	0.0226454917717208	0.324668520548045	0.488559817980203	dx_AD
MCF2L2	AIF1	-0.310736125697456	0.114338375058729	-2.71768883839612	0.00657396297118676	0.308522566383937	0.510713064701753	dx_AD
MCF2L2	CCL3	-0.565645902755347	0.185564438157909	-3.04824517224579	0.00230182045378361	0.469456281549167	0.328404845497979	dx_AD
MCF2L2	HIF1A	-0.650371301855902	0.127282034882669	-5.10968655125155	3.2269372626352e-07	0.000248078422391841	3.60541100857618	dx_AD
MCF2L2	HIST	-0.121993363852134	0.1082282459192	-1.12718600228642	0.259663847447043	0.858194427762718	0.0664143096585786	dx_AD
MCF2L2	HSPA1A	-0.290182536640363	0.129000599439938	-2.24946657535085	0.0244828270622373	0.58885732941544	0.229989914980431	dx_AD
MCF2L2	IFI44L	-0.344059915108329	0.110977300010501	-3.10027289432861	0.00193342418764152	0.304178404842647	0.51687162194175	dx_AD
MCF2L2	TMEM163	-0.239465492881991	0.118042789039145	-2.02863296293839	0.0424956885421733	0.708695742014262	0.149540176558739	dx_AD
MCF2L2	FRMD4A	-0.377157060813094	0.0836588475619835	-4.50827463925624	6.53569404560745e-06	0.000802702059601424	3.09544562269361	dx_AD
MCF2L2	PICALM	-0.232198554349734	0.0692267453140721	-3.35417407385371	0.0007960226843226	0.0241751629100054	1.61663059063987	dx_AD
MCF2L2	CD163	-0.167791367452436	0.0807529472470114	-2.07783583352304	0.0377244821683086	0.305425778211178	0.515094310886648	dx_AD
MCF2L2	GPNMB	-0.132851846271365	0.11426691978002	-1.16264485405858	0.244973624320848	0.650119712711457	0.187006665229534	dx_AD
MCF2L2	MKI67	-0.27565709143647	0.13253958267416	-2.0798095623566	0.0375430036803035	0.780719620678179	0.107504906013577	dx_AD
MCF2L2	ERN1	-0.46718124314633	0.127421094301495	-3.66643565343207	0.000245954771687379	0.0431691616773298	1.36482638503483	dx_AD
MCFD2	AIF1	0.0580763121673016	0.0821576272744685	0.70688886831265	0.479635542179653	0.911167093753838	0.040401972927179	dx_AD
MCFD2	CCL3	0.00999292171623356	0.188873719216215	0.0529079522429168	0.957805248299127	0.998786383744828	0.000527386930215032	dx_AD
MCFD2	HIF1A	-0.192573588059911	0.183102087746151	-1.05172797552637	0.292924372010021	0.694996497573984	0.158017384025893	dx_AD
MCFD2	HIST	-0.0178443165874738	0.137730785454444	-0.129559390288789	0.896915034219563	0.987936575858253	0.00527093561371666	dx_AD
MCFD2	HSPA1A	0.120777539458402	0.100955035004668	1.19634983488261	0.231560068884862	0.952947457121859	0.0209310444940123	dx_AD
MCFD2	IFI44L	0.282446587973403	0.150137999542249	1.88124651210584	0.0599383933069549	0.609514811627121	0.215015736264192	dx_AD
MCFD2	TMEM163	0.108630802311262	0.17672708943273	0.614681103275972	0.538765341675117	0.967503812980749	0.0143473147294791	dx_AD
MCFD2	FRMD4A	0.211512084542048	0.137270718956795	1.54083905256313	0.123355962207511	0.42566418790152	0.370932886470717	dx_AD
MCFD2	PICALM	0.112328218820078	0.0773578673312593	1.45205940514195	0.146485088172041	0.487109274212596	0.312373601692833	dx_AD
MCFD2	CD163	0.0413292864646957	0.096253735394112	0.429378520173503	0.667647782903976	0.898209746667666	0.0466222366246534	dx_AD
MCFD2	GPNMB	0.300903517788563	0.13031778273908	2.30899813873466	0.0209436845266051	0.274114698645159	0.562067675991581	dx_AD
MCFD2	MKI67	-0.0889711145585981	0.167937111973356	-0.52978828510945	0.596258728461864	0.977968877208853	0.00967496593993188	dx_AD
MCFD2	ERN1	0.0473469034252925	0.0926211255473032	0.511189031071659	0.609218698657445	0.887591645668657	0.05178679415643	dx_AD
MCM10	MKI67	0.0145235995150943	0.247438149254193	0.0586958783795874	0.953194342256551	0.993607315920392	0.00278521944994368	dx_AD
MCM2	ERN1	0.0639150710317757	0.198283839468495	0.322341302261959	0.747194146825172	0.935302693476274	0.0290478149754372	dx_AD
MCM3	AIF1	-0.166759517523099	0.0972702767767421	-1.71439336916714	0.0864565055037053	0.683647398827087	0.16516783428449	dx_AD
MCM3	HSPA1A	-0.139019945257581	0.146371677272484	-0.949773534389323	0.342227336273962	0.985972384390592	0.00613524882626958	dx_AD
MCM3	FRMD4A	-0.0448303503470582	0.15246366749973	-0.294039564194122	0.76872767111815	0.927204950372459	0.0328242583282148	dx_AD
MCM3	PICALM	0.0519131678029767	0.096424752687725	0.53838009801383	0.590314663424461	0.84496622665067	0.0731606494791567	dx_AD
MCM3	CD163	0.144920272992974	0.129056091775477	1.1229246988596	0.261469476721826	0.658190306012768	0.181648518389511	dx_AD
MCM3	GPNMB	0.164968137943029	0.149458210738223	1.10377434018645	0.269691038401595	0.673656049426725	0.17156178590261	dx_AD
MCM3	MKI67	-0.205792149154585	0.268679432191749	-0.765939348151209	0.443712391758301	0.952064084474483	0.0213338177952135	dx_AD
MCM3	ERN1	-0.0365689230911803	0.126362558030802	-0.28939682498566	0.772277724398186	0.944075182591312	0.0249934187481272	dx_AD
MCM3AP	AIF1	0.0410336130946796	0.0820013130304875	0.500401903069815	0.616792113620348	0.943860765219253	0.0250920664612744	dx_AD
MCM3AP	CCL3	0.145487393796174	0.187005933971139	0.777982766143813	0.436579173120178	0.969577860798591	0.0134173096823043	dx_AD
MCM3AP	HIF1A	0.0424047709648052	0.0763856153319128	0.555140791633959	0.578798363354942	0.860298685121799	0.0653507408733024	dx_AD
MCM3AP	HIST	0.0337196894406364	0.073211532426843	0.460578932346909	0.645100729453898	0.964969948075561	0.0154862116180533	dx_AD
MCM3AP	HSPA1A	-0.0139592488191626	0.0838326224117337	-0.166513326406556	0.867752996616383	0.996374927679531	0.00157720938465507	dx_AD
MCM3AP	IFI44L	0.00481062315256549	0.0792262534104645	0.0607200636844715	0.951582152652784	0.995786231411598	0.00183388294437718	dx_AD
MCM3AP	TMEM163	0.087554506130969	0.0735992926485496	1.18961070113891	0.234199437902833	0.930832387685338	0.0311285141387282	dx_AD
MCM3AP	FRMD4A	-0.117830171825039	0.0413184971662733	-2.8517535705829	0.00434787929033697	0.0588379123997855	1.2303427446688	dx_AD
MCM3AP	PICALM	-0.0386752568701513	0.0337127524683962	-1.14719962146097	0.251299127996563	0.609785521415612	0.214822891620285	dx_AD
MCM3AP	CD163	0.0295151117548478	0.0450137889542159	0.655690454870795	0.512023311613387	0.829316991502093	0.081279436462606	dx_AD
MCM3AP	GPNMB	0.0583135452209721	0.0887874750647621	0.656776703903764	0.511324505623193	0.829136395817775	0.0813740206216354	dx_AD
MCM3AP	MKI67	-0.0493322526877401	0.0824567370658098	-0.598280437029268	0.54965282770091	0.9751829529886	0.0109138991530999	dx_AD
MCM3AP	ERN1	0.0048068977876472	0.108465516204281	0.0443172904704018	0.964651489412406	0.992514166704457	0.00326328559490978	dx_AD
MCM4	AIF1	-0.286529870379788	0.201133744663726	-1.42457383697019	0.15428042731091	0.762298878914349	0.117874718930834	dx_AD
MCM4	HSPA1A	-0.124283539091017	0.164224349416976	-0.756791179458128	0.449174978094931	0.986734250512015	0.00579979674933194	dx_AD
MCM4	PICALM	0.0868354188114626	0.170947730418747	0.507964736348087	0.611478073738922	0.855443618951179	0.0678086088993707	dx_AD
MCM4	MKI67	0.0920061094933133	0.224133691915499	0.41049655991925	0.681441726491311	0.977968877208853	0.00967496593993188	dx_AD
MCM4	ERN1	0.0499908642709226	0.146206660196742	0.341919199875387	0.732411700113451	0.930513646265503	0.0312772534259068	dx_AD
MCM5	AIF1	-0.127230966184542	0.118984181117428	-1.06930992834228	0.28493003835612	0.83520035286682	0.0782093308551266	dx_AD
MCM5	HIF1A	-0.14667271574593	0.188138642936098	-0.779599094885295	0.435626888848118	0.792023704430377	0.101261820242258	dx_AD
MCM5	HIST	-0.194410005002811	0.155050130571601	-1.25385257197854	0.209895596541009	0.828737220075309	0.0815831557739786	dx_AD
MCM5	HSPA1A	0.0637763044016593	0.107013299883705	0.595966150665079	0.551197839834445	0.993953591304247	0.00263389277673093	dx_AD
MCM5	IFI44L	0.134230190435353	0.197174548224889	0.680768342789638	0.49601808426964	0.885135236443098	0.0529903700321091	dx_AD
MCM5	TMEM163	-0.105232241737049	0.147876825769703	-0.711620912805726	0.476699553419486	0.963189778626936	0.0162881347962514	dx_AD
MCM5	FRMD4A	-0.185088308309209	0.122376030153074	-1.51245556893528	0.130418007557285	0.437488882197127	0.359032979125758	dx_AD
MCM5	PICALM	0.0236929618187087	0.0815972729422494	0.290364628184051	0.771537301169811	0.927232376365071	0.0328114124292658	dx_AD
MCM5	CD163	0.148606125705795	0.116369957930902	1.27701451773347	0.201597121875661	0.592667701879089	0.227188739502819	dx_AD
MCM5	GPNMB	0.283695704834162	0.175735785456258	1.61433087801446	0.106455675889481	0.487878887505607	0.311687975161359	dx_AD
MCM5	MKI67	-0.13429695261078	0.25368147337157	-0.529392039654682	0.596533519137168	0.977968877208853	0.00967496593993188	dx_AD
MCM5	ERN1	0.0654436638483071	0.100430396027368	0.651632040069555	0.514638573382474	0.849235553084713	0.0709718324696585	dx_AD
MCM6	AIF1	-0.372219369144221	0.142843941890943	-2.60577637537055	0.00916662873781552	0.336864490891184	0.472544765874855	dx_AD
MCM6	HSPA1A	-0.0536903748797375	0.153569753315955	-0.349615557233296	0.72662723392751	0.993953591304247	0.00263389277673093	dx_AD
MCM6	PICALM	0.0896644638197466	0.132263337071232	0.677923798122958	0.497820009979771	0.792305028976457	0.10110758747895	dx_AD
MCM6	CD163	-0.0503024910309189	0.156559188031619	-0.321300152762416	0.747982940659168	0.9288301261951	0.0320637068912427	dx_AD
MCM6	MKI67	-0.225478247991132	0.253717814684038	-0.888696949687692	0.374165970871683	0.943735835894498	0.0251495534438382	dx_AD
MCM6	ERN1	-0.0337613668363703	0.141651980023154	-0.238340239443541	0.811617213859095	0.95483246707826	0.0200728221399332	dx_AD
MCM7	AIF1	-0.233128837155482	0.161858618559386	-1.44032390261596	0.149775781932359	0.757199075211542	0.120789925123943	dx_AD
MCM7	HSPA1A	-0.114287270848727	0.160179582423707	-0.713494623468387	0.475539738934974	0.988315040957027	0.0051045951491712	dx_AD
MCM7	FRMD4A	0.0231281460663357	0.180296394314944	0.128278472535259	0.897928600771946	0.972889827201402	0.0119363376839341	dx_AD
MCM7	PICALM	0.281442408040757	0.136537329213654	2.06128543499159	0.0392758169182144	0.253196493359875	0.59654231336638	dx_AD
MCM7	CD163	0.242390091416306	0.148413050762576	1.63321278129421	0.102424252762504	0.452123708334647	0.344742718957858	dx_AD
MCM7	MKI67	-0.124626594466421	0.224762258155911	-0.554481857803597	0.579249118353801	0.977968877208853	0.00967496593993188	dx_AD
MCM7	ERN1	0.0558838325839162	0.186484476233587	0.299670158678072	0.76442876298834	0.941874260328795	0.0260070714006149	dx_AD
MCM8	AIF1	-0.101362970790363	0.161127392870997	-0.629085898953982	0.529292821582034	0.923433875328176	0.0345941977963025	dx_AD
MCM8	HSPA1A	-0.211261495578961	0.174871051550693	-1.20809873164009	0.227009287558549	0.950155142185191	0.0222054769280798	dx_AD
MCM8	PICALM	0.0599447090022958	0.139306315044097	0.430308625874718	0.666971153234485	0.884580699001384	0.0532625408975046	dx_AD
MCM8	CD163	0.144870829426408	0.200338239588019	0.723131189154527	0.469599289176975	0.808047726894991	0.0925629871029001	dx_AD
MCM8	MKI67	-0.18657944564399	0.228026371061164	-0.818236262655531	0.413222292619967	0.943735835894498	0.0251495534438382	dx_AD
MCM8	ERN1	-0.0776035640210013	0.175295767876063	-0.442700727811457	0.657982215950035	0.905701233105364	0.0430150409681919	dx_AD
MCM9	AIF1	0.120470749221163	0.112493738411135	1.07091070954433	0.284209579970705	0.83520035286682	0.0782093308551266	dx_AD
MCM9	CCL3	0.0437385153784308	0.143039760107451	0.305778724360099	0.759773128575885	0.991852629026161	0.00355285118784023	dx_AD
MCM9	HIF1A	0.0993933430041764	0.0881115663059425	1.12803967936583	0.259303161981726	0.669105552071045	0.174505366438288	dx_AD
MCM9	HIST	0.0479726971927668	0.0753284545871857	0.636846958505473	0.524224535253568	0.942106085078259	0.0259001910818106	dx_AD
MCM9	HSPA1A	0.155598431261687	0.104594597375511	1.48763354098552	0.136847562941322	0.911860957122334	0.0400713789502633	dx_AD
MCM9	IFI44L	0.045184773916179	0.0816714317746179	0.55325066469842	0.580091778449144	0.910735387590036	0.0406077881232957	dx_AD
MCM9	TMEM163	0.0823602442035457	0.0856064276280279	0.962080143811312	0.336009347464555	0.945199947470421	0.0244763111756259	dx_AD
MCM9	FRMD4A	-0.0484817023236223	0.0451938116951382	-1.07275090339056	0.283382894558927	0.639075566561349	0.194447786285626	dx_AD
MCM9	PICALM	-0.0106873304006239	0.0377563304760163	-0.28306062230843	0.777130366465024	0.927621364881231	0.0326292572923816	dx_AD
MCM9	CD163	0.0687997847814717	0.0453790174762508	1.51611446452048	0.129490411420268	0.489673621953084	0.310093290200219	dx_AD
MCM9	GPNMB	0.14601806946378	0.0888870451614515	1.64273735501678	0.100437286442488	0.479965156826767	0.318790289180905	dx_AD
MCM9	MKI67	0.00431493316889927	0.0929036919132062	0.0464452281716686	0.962955388518293	0.996325833823639	0.00159860867462899	dx_AD
MCM9	ERN1	-0.037242485529811	0.074235491705518	-0.501680323982319	0.615892407271658	0.890513599256071	0.0503594439303584	dx_AD
MCMBP	AIF1	-0.104728811723991	0.0804153183339528	-1.30234902868963	0.192797098462304	0.783277572571543	0.106084308345513	dx_AD
MCMBP	CCL3	0.134601688317005	0.183264990075697	0.734464822012149	0.462665492420183	0.977323947996855	0.00996145930249661	dx_AD
MCMBP	HIF1A	-0.136346851015544	0.0816815952294885	-1.66924814130369	0.0950682129711698	0.464615420315512	0.332906380315377	dx_AD
MCMBP	HIST	0.178809988718091	0.115159114709535	1.55272111260235	0.120489776196526	0.758472145452292	0.12006036385351	dx_AD
MCMBP	HSPA1A	0.00354885670264604	0.0845275346019283	0.0419846233462141	0.966510956100775	0.997489027409801	0.00109187294606181	dx_AD
MCMBP	IFI44L	0.177668075162134	0.155265205961579	1.1442877627464	0.252504316591056	0.789373876459713	0.102717250244941	dx_AD
MCMBP	TMEM163	0.0266478412567766	0.085576442491409	0.311392253299754	0.755502442346825	0.99661777296319	0.0014713722010694	dx_AD
MCMBP	FRMD4A	0.0465574627418591	0.0512716163299865	0.908055295979224	0.363849007547048	0.707111017783834	0.150512395784661	dx_AD
MCMBP	PICALM	0.0297020125582466	0.0422149753675243	0.703589479791481	0.481688464761887	0.781711565670719	0.106953462470649	dx_AD
MCMBP	CD163	0.0527955000770182	0.0521301505540317	1.01276323808612	0.311173263952326	0.696922756339175	0.156815354405087	dx_AD
MCMBP	GPNMB	0.061595251246362	0.125030439616553	0.49264204329173	0.622265535462818	0.88439503829341	0.0533537026015074	dx_AD
MCMBP	MKI67	-0.00841354286988594	0.153141327087054	-0.0549397280924906	0.956186481217181	0.994457985389956	0.00241356055236275	dx_AD
MCMBP	ERN1	-0.141841262927104	0.077092333617268	-1.83988804426765	0.0657846756382943	0.450419347834176	0.346382962568015	dx_AD
MCMDC2	AIF1	-0.0497880941700052	0.183410323517403	-0.271457425161136	0.786039240495043	0.972239783083777	0.0122266120001496	dx_AD
MCMDC2	PICALM	-0.206465101798864	0.137934211449786	-1.49683751136698	0.134435543114691	0.470429414760322	0.327505530748453	dx_AD
MCMDC2	ERN1	-0.112593488233308	0.212487422006762	-0.529883073407166	0.596193002652601	0.882804908736578	0.0541352606584548	dx_AD
MCOLN1	AIF1	0.17082064846591	0.0930616591872498	1.83556418355062	0.0664221383800141	0.647291422075741	0.188900148226711	dx_AD
MCOLN1	CCL3	0.244285768983001	0.192497894802981	1.26903085996356	0.204430057751655	0.905734979740807	0.0429988593577624	dx_AD
MCOLN1	HIF1A	0.0793376256152962	0.170607379254202	0.465030445705895	0.641909653889536	0.885272078183162	0.0529232333769096	dx_AD
MCOLN1	HIST	-0.00803368138194926	0.143785303074998	-0.0558727575777264	0.955443173221795	0.996096353839687	0.00169864961153056	dx_AD
MCOLN1	HSPA1A	-0.111309513635592	0.104195414062594	-1.06827651328996	0.285395799697897	0.969081604467447	0.0136396503200428	dx_AD
MCOLN1	IFI44L	0.147770373877557	0.167052557814232	0.884574147268565	0.376386355260289	0.842463713131854	0.0744487961254533	dx_AD
MCOLN1	TMEM163	0.0396969105088347	0.138353087545598	0.286924644856599	0.774170019655195	0.99661777296319	0.0014713722010694	dx_AD
MCOLN1	FRMD4A	0.0696927173505717	0.119177389329062	0.584781372900714	0.558694730735104	0.835565628196372	0.0780194334495951	dx_AD
MCOLN1	PICALM	0.0443737591869207	0.0855804620057671	0.518503384381477	0.604107099383084	0.852303625176886	0.0694056643311092	dx_AD
MCOLN1	CD163	-0.0874626933619065	0.107944911826905	-0.810253043720647	0.417794756858398	0.775234871421683	0.110566700191817	dx_AD
MCOLN1	GPNMB	0.131114683593008	0.146874515372711	0.892698663619686	0.37201856622813	0.746502137533308	0.126968944378887	dx_AD
MCOLN1	MKI67	0.221273394205014	0.164502363453084	1.34510769061456	0.178590460006051	0.898787060837342	0.046343188419566	dx_AD
MCOLN1	ERN1	-0.10217309047341	0.0869702015165432	-1.17480572301508	0.240072449987461	0.674367290162163	0.171103503102459	dx_AD
MCOLN2	HSPA1A	0.189136338011241	0.274756766094532	0.688377362638514	0.491215175461951	0.991418626013444	0.00374292616228664	dx_AD
MCOLN2	CD163	-0.0511122568732461	0.270767896779478	-0.188767787766485	0.85027481954706	0.961429986003342	0.0170823368020251	dx_AD
MCOLN2	ERN1	0.601802272639807	0.252213015108791	2.38608730156222	0.017028708110373	0.29247926123737	0.533904922913368	dx_AD
MCPH1	AIF1	0.0559677588727809	0.0734015132040116	0.7624878075364	0.445768917304894	0.902750940113101	0.0444320506322689	dx_AD
MCPH1	CCL3	-0.101574039762604	0.133851207540739	-0.758857851407048	0.447937594516735	0.972990333150062	0.0118914745111347	dx_AD
MCPH1	HIF1A	0.201165479827656	0.0820073009979389	2.45301915048651	0.0141662796608311	0.21429308756781	0.668991837728933	dx_AD
MCPH1	HIST	0.00119058982328591	0.0677676033022256	0.0175687166916055	0.985982913287569	0.999318565923415	0.000296043937914895	dx_AD
MCPH1	HSPA1A	0.0423885128949812	0.0823871399075917	0.514503998348839	0.606899665657238	0.993953591304247	0.00263389277673093	dx_AD
MCPH1	IFI44L	0.0730468930567834	0.0750075023510677	0.973861157446521	0.330125482138992	0.822470659943443	0.0848795857207672	dx_AD
MCPH1	TMEM163	0.0558095773105811	0.0765264125061658	0.729285164205031	0.465827245415637	0.959806734987291	0.0178162069379236	dx_AD
MCPH1	FRMD4A	-0.064974328311999	0.0385779423555295	-1.68423519619589	0.0921362237443647	0.367909472744739	0.43425903003295	dx_AD
MCPH1	PICALM	0.0991505268613147	0.0341824584720001	2.90062597289578	0.00372418111336347	0.0640486008825259	1.19349035281446	dx_AD
MCPH1	CD163	0.093422597633908	0.0457540906591098	2.04184142418984	0.0411672637152629	0.316322115901815	0.49987044299307	dx_AD
MCPH1	GPNMB	0.109459239380779	0.0866450009485174	1.26330703655734	0.206478858411029	0.615847298479918	0.21052695934319	dx_AD
MCPH1	MKI67	-0.10548399227349	0.0825613589095322	-1.27764360551617	0.201375118031436	0.9080646616141	0.0418832250666563	dx_AD
MCPH1	ERN1	-0.0317187867954205	0.0949745266313974	-0.333971517631494	0.738401051525426	0.932274484308148	0.0304562019486467	dx_AD
MCRIP1	AIF1	0.104213898570767	0.117220053246601	0.889044968709641	0.373978912635035	0.874164379960783	0.0584068939132232	dx_AD
MCRIP1	CCL3	0.291460014486296	0.194016432443196	1.50224396364792	0.133034114628839	0.884202285145158	0.053448367031762	dx_AD
MCRIP1	HIF1A	-0.0297034117500159	0.173780487780425	-0.170924895708354	0.864282820775734	0.961525978081965	0.0170389776915038	dx_AD
MCRIP1	HIST	0.171429237861783	0.14503381075907	1.18199499113046	0.237207688322984	0.851828533099962	0.0696478167624772	dx_AD
MCRIP1	HSPA1A	0.13219041174905	0.137920907264784	0.958450856876018	0.337835460861365	0.985581079440118	0.00630764240938182	dx_AD
MCRIP1	IFI44L	0.26688927492554	0.169771138537071	1.57205327846266	0.115938195646866	0.703898031306701	0.152490249449163	dx_AD
MCRIP1	TMEM163	0.0854087692577234	0.152749604605941	0.559142326280049	0.576064590159058	0.975272866774222	0.0108738581938793	dx_AD
MCRIP1	FRMD4A	-0.0745316176610953	0.129024354475895	-0.577655419892216	0.56349678264087	0.837899502587125	0.0768080673949801	dx_AD
MCRIP1	PICALM	0.248709312128843	0.0952329706593488	2.61158830189686	0.00901227106985584	0.108602000461061	0.964162174920299	dx_AD
MCRIP1	CD163	0.0604504848986827	0.104573951724377	0.578064459665928	0.563220600663909	0.855357912365406	0.0678521228857842	dx_AD
MCRIP1	GPNMB	0.0362178963040681	0.121922305900843	0.297057179459216	0.766422855333953	0.93456275403934	0.0293915312910723	dx_AD
MCRIP1	MKI67	-0.12062499705277	0.198925381309385	-0.606383138535571	0.544260362541415	0.973182362289969	0.0118057707128107	dx_AD
MCRIP1	ERN1	0.299524002789649	0.130190803592236	2.3006540748283	0.0214111919003348	0.317538367433688	0.498203792393949	dx_AD
MCRS1	AIF1	0.0583794193241296	0.0948330952662499	0.615601749159675	0.538157396558296	0.924622107162872	0.0340357270518764	dx_AD
MCRS1	HSPA1A	-0.0690676817661722	0.118473518365433	-0.582979915841887	0.559906820646696	0.993953591304247	0.00263389277673093	dx_AD
MCRS1	PICALM	0.0434517087544002	0.108115737044073	0.401899944840475	0.687757663331372	0.892312174688342	0.049483181468901	dx_AD
MCRS1	CD163	0.171198769533673	0.137476370949908	1.24529596141327	0.213022979644974	0.607390952737717	0.216531681310326	dx_AD
MCRS1	GPNMB	-0.0715630067440061	0.159214765746661	-0.449474685393663	0.653089265490882	0.894410304659809	0.0484632058450482	dx_AD
MCRS1	ERN1	0.0334875138162394	0.126934420211092	0.263817440222672	0.791920595177748	0.94932336814648	0.0225858285838916	dx_AD
MCTP1	AIF1	0.685671025333214	0.263585539454826	2.60132261713365	0.00928650762982063	0.337507342179968	0.471716775029811	dx_AD
MCTP1	CCL3	0.926815965693254	0.434409546597128	2.13350736178177	0.032883128396268	0.711707620738912	0.147698383860951	dx_AD
MCTP1	HIF1A	0.24651955005518	0.158466629721898	1.5556559162507	0.119789934601838	0.501814367596001	0.299456908429271	dx_AD
MCTP1	HIST	1.16034568168319	0.303688518551966	3.82084145695038	0.000132997131335878	0.0797244824146892	1.09840829159173	dx_AD
MCTP1	HSPA1A	0.534122045004587	0.215168559327461	2.48234243271442	0.0130521778333734	0.476984790605646	0.321495468887247	dx_AD
MCTP1	IFI44L	0.268183979015951	0.300607903209871	0.892138816552397	0.372318531495696	0.839680726182474	0.0758858153846924	dx_AD
MCTP1	PICALM	0.169600814513812	0.0768958281220306	2.20559188522766	0.0274125877708292	0.209950052693785	0.677884012025721	dx_AD
MCTP1	CD163	-0.152202080250395	0.0812367469285252	-1.87356197786092	0.0609908227839536	0.367492524269482	0.434751491141785	dx_AD
MCTP1	GPNMB	0.184924661511862	0.147645627436384	1.25248992958861	0.210391395553099	0.618052244968438	0.20897481173566	dx_AD
MCTP1	ERN1	0.437697454147774	0.245931319959234	1.77975482838187	0.0751160931495014	0.473903082631323	0.32431046630499	dx_AD
MCTP2	FRMD4A	-0.465244935410624	0.127195085407353	-3.65772729284811	0.000254461575864837	0.00996456779690999	2.00154153364064	dx_AD
MCTP2	PICALM	-0.282985628767381	0.338647780674271	-0.835634086258995	0.403360786706769	0.736010453598469	0.133116017309389	dx_AD
MCTS1	AIF1	-0.00170372095263627	0.100904549435164	-0.0168844810484089	0.986528773333028	0.99916644756473	0.000362158182910409	dx_AD
MCTS1	CCL3	0.275339389184536	0.173827789783117	1.58397796766601	0.113198732973139	0.863911710848576	0.0635306388295592	dx_AD
MCTS1	HIF1A	-0.0316582778689143	0.163330376664642	-0.193829699749708	0.846309230965508	0.959354972161045	0.0180206692356659	dx_AD
MCTS1	HIST	0.0544377205899291	0.126939214880041	0.428848726072346	0.668033316303877	0.968551083832889	0.0138774685518192	dx_AD
MCTS1	HSPA1A	-0.151226767512123	0.112059435456784	-1.34952283933684	0.177169089406449	0.938465624819601	0.0275816305808081	dx_AD
MCTS1	IFI44L	-0.192514337290474	0.143105066722551	-1.34526569673257	0.178539447093821	0.753556717194185	0.12288405451396	dx_AD
MCTS1	TMEM163	0.0631954613019225	0.141129633897142	0.447783074021013	0.654309760065801	0.988117609177478	0.00519136110366977	dx_AD
MCTS1	FRMD4A	0.0221546224510094	0.123566296675788	0.179293408049109	0.857707322602828	0.956902380932768	0.0191323648194503	dx_AD
MCTS1	PICALM	0.0148791059738043	0.04812407425303	0.309182175548395	0.757182951949316	0.920993457722052	0.0357434548034806	dx_AD
MCTS1	CD163	0.188317524069224	0.098854587102643	1.90499530258206	0.0567806817200851	0.357475114486545	0.446754186079262	dx_AD
MCTS1	GPNMB	0.137881760577701	0.128981074660484	1.06900768923383	0.285066204641114	0.687783911601744	0.162547987258269	dx_AD
MCTS1	MKI67	-0.0459516241687763	0.162941140921082	-0.282013639459124	0.777933051835922	0.977968877208853	0.00967496593993188	dx_AD
MCTS1	ERN1	0.0810421775231065	0.110060541173384	0.736341804783936	0.461522710989538	0.821455416866474	0.0854160022037125	dx_AD
MDC1	AIF1	0.017524455441432	0.116861007843145	0.14995981777732	0.880796317467681	0.984341248371099	0.00685431560076857	dx_AD
MDC1	HSPA1A	-0.176868862636811	0.120085813928465	-1.47285392712724	0.14079042756634	0.914713173569603	0.0387150662222847	dx_AD
MDC1	FRMD4A	0.0630037024773387	0.126993900341209	0.49611597335037	0.619812590078216	0.865333866470546	0.0628162990199001	dx_AD
MDC1	PICALM	0.0225634259562062	0.0906975740655797	0.24877651016213	0.803533662139392	0.938547273052122	0.027543847807015	dx_AD
MDC1	CD163	0.0128056617647969	0.118799060307731	0.107792618322282	0.914160198497512	0.983352357086468	0.00729083687936976	dx_AD
MDC1	GPNMB	0.125567884001407	0.158327424281755	0.793089918382994	0.427725436177829	0.782002616541554	0.106791793810155	dx_AD
MDC1	ERN1	-0.104004969696332	0.0930106770720739	-1.11820462951515	0.263479607517611	0.692128045130602	0.159813552726161	dx_AD
MDFIC	CD163	0.0350292274742807	0.138686761602084	0.252578018764225	0.800594317848727	0.944130964359069	0.0249677587173365	dx_AD
MDGA2	HIF1A	0.150654056575913	0.120635538521267	1.24883644092453	0.211724902493305	0.623818916446573	0.204941459999196	dx_AD
MDGA2	TMEM163	0.0152571526196219	0.130870808753897	0.116581785998687	0.907191471956357	0.999470404929196	0.000230061141895285	dx_AD
MDGA2	FRMD4A	-0.07234762320887	0.0789524221994348	-0.916344567949024	0.359486199254796	0.7042793877467	0.152255021985155	dx_AD
MDGA2	PICALM	0.0370040660990654	0.0695358901669103	0.532157796646347	0.59461671021159	0.847235100391697	0.0719960599937609	dx_AD
MDGA2	CD163	0.0577336064082168	0.0803085895757421	0.71889702848991	0.4722043674824	0.808931677257586	0.0920881575509504	dx_AD
MDH1	AIF1	0.0513618985605327	0.106203662791638	0.483617016687081	0.628657695819739	0.947060376241144	0.0236223333171733	dx_AD
MDH1	CCL3	0.0628189962641379	0.180062981931694	0.348872353385595	0.727185141507654	0.991852629026161	0.00355285118784023	dx_AD
MDH1	HIF1A	0.115769379643807	0.204740910502231	0.565443317409424	0.571772268136458	0.85631058910536	0.067368685475366	dx_AD
MDH1	HIST	-0.0331707322605643	0.139032239561867	-0.238583024808457	0.811428929296153	0.979324416111755	0.00907341770833485	dx_AD
MDH1	HSPA1A	-0.0898305289190424	0.123824956696478	-0.725463842795732	0.468167518927901	0.988277350339543	0.00512115782265614	dx_AD
MDH1	IFI44L	0.0621051783860329	0.166512330385311	0.372976453109034	0.709165969203558	0.946770437944794	0.0237553109857571	dx_AD
MDH1	TMEM163	-0.246432441551186	0.161039422459417	-1.53026158308093	0.125951993380284	0.83998131428512	0.0757303748823135	dx_AD
MDH1	FRMD4A	-0.157820296126122	0.0580230055425756	-2.71996072334306	0.0065289670850459	0.0746367226428874	1.12704743905468	dx_AD
MDH1	PICALM	0.00389543413673421	0.0510577729314508	0.0762946347457054	0.939184694257283	0.982969615825998	0.00745990626048606	dx_AD
MDH1	CD163	-0.0705445814044054	0.121677620892063	-0.579766278196576	0.562072241088149	0.854877816508023	0.0680959524159513	dx_AD
MDH1	GPNMB	-0.0712595418761342	0.122432176971707	-0.582032792675096	0.560544592702998	0.852209990878992	0.0694533786568264	dx_AD
MDH1	MKI67	-0.00534806505111507	0.181033159857352	-0.0295419085394586	0.97643239533335	0.998518686339528	0.000643803303836901	dx_AD
MDH1	ERN1	0.179661909903898	0.114724011602635	1.56603580535682	0.117340235041475	0.538785389427533	0.268584189818083	dx_AD
MDM1	AIF1	0.0103649905349492	0.134326178753757	0.0771628481589579	0.938493996369167	0.994483578019213	0.00240238401719534	dx_AD
MDM1	HSPA1A	0.0695729184755995	0.12554803192631	0.554153796026329	0.57947359607248	0.993953591304247	0.00263389277673093	dx_AD
MDM1	FRMD4A	-0.0727149432077025	0.171879099130364	-0.423058670749437	0.672252455282736	0.891862259005214	0.0497022137551568	dx_AD
MDM1	PICALM	-0.107418478587881	0.107800793422577	-0.996453506300303	0.319029846571801	0.671727886268679	0.172806621924296	dx_AD
MDM1	CD163	0.0696138440133938	0.142447029741728	0.488699863658871	0.625054200332843	0.880801422593192	0.0551219926013882	dx_AD
MDM1	ERN1	0.116392228693594	0.117114682068771	0.993831231384352	0.32030503850995	0.736500548687549	0.132826925275001	dx_AD
MDM2	AIF1	0.0778892084698519	0.10556183765373	0.737853851363865	0.460603264945295	0.908329409906973	0.0417566239889442	dx_AD
MDM2	CCL3	0.0321209922115667	0.144920222106475	0.221646032173254	0.82458944513643	0.993702672192411	0.00274354230542944	dx_AD
MDM2	HIF1A	0.25465544415994	0.0971494354375335	2.62127559478904	0.00876014134677836	0.172725821451306	0.762642733216824	dx_AD
MDM2	HIST	-0.0530085092920218	0.0817589178252985	-0.648351405595776	0.516757692749174	0.941427067163007	0.0262133193600483	dx_AD
MDM2	HSPA1A	-0.108311690131638	0.124006437436701	-0.873436027762073	0.382425460820646	0.986734250512015	0.00579979674933194	dx_AD
MDM2	IFI44L	0.101685783758767	0.0860402059481431	1.18184031102917	0.237269069492477	0.779662778738425	0.108093198592414	dx_AD
MDM2	TMEM163	0.170447530400476	0.0849299929475586	2.0069179860373	0.0447583963931717	0.71015090094315	0.148649357642091	dx_AD
MDM2	FRMD4A	0.0110639441222146	0.0527900259867881	0.209583987039211	0.833992378566946	0.950322381285503	0.0221290424344177	dx_AD
MDM2	PICALM	0.133067983439049	0.0471667517998096	2.82122423871441	0.00478407489849111	0.0751158526957422	1.12426839839205	dx_AD
MDM2	CD163	0.080349265889127	0.0534027551118928	1.50459027293207	0.13242944860684	0.494129380962104	0.306159322167349	dx_AD
MDM2	GPNMB	0.0743310057035749	0.0952691031254395	0.780221533162796	0.435260489789733	0.785358465786266	0.104932070415746	dx_AD
MDM2	MKI67	-0.0197150073234287	0.104017923332285	-0.189534713747834	0.849673750497834	0.984786964643744	0.00665770867621128	dx_AD
MDM2	ERN1	-0.175041610122411	0.110772348624089	-1.58019227990211	0.114062839220338	0.534202722200221	0.272293903223065	dx_AD
MDM4	AIF1	-0.00379247034032519	0.0682009029079826	-0.0556073333140769	0.955654622406623	0.995693997711921	0.00187411089769387	dx_AD
MDM4	CCL3	0.0705791320844309	0.119314024936768	0.591540953562126	0.554158023451673	0.988913932430203	0.00484150445657656	dx_AD
MDM4	HIF1A	0.00612784106408798	0.0638480548072239	0.095975375954518	0.923540129406735	0.98210944019857	0.00784011442684372	dx_AD
MDM4	HIST	0.0158006098521894	0.0598176264676883	0.26414638602761	0.791667121893855	0.979324416111755	0.00907341770833485	dx_AD
MDM4	HSPA1A	-0.13953150649154	0.0671562718417478	-2.07771370662658	0.0377357358494864	0.690584834693975	0.160782963028324	dx_AD
MDM4	IFI44L	0.0359889680118399	0.068618966440628	0.524475518630539	0.599947843015257	0.912420336428194	0.0398050435399312	dx_AD
MDM4	TMEM163	-0.0414631354912728	0.0618113034517541	-0.670801830342184	0.502346781303768	0.966667233503107	0.0147230021580862	dx_AD
MDM4	FRMD4A	-0.0725096224059624	0.036851224480376	-1.96763129118207	0.0491104766647852	0.255046923823123	0.593379910222187	dx_AD
MDM4	PICALM	-0.00790106469708165	0.0309273179630644	-0.255472029825466	0.798358543987545	0.936602833562702	0.0284445326538919	dx_AD
MDM4	CD163	-0.0428539617291432	0.0333375871061803	-1.28545481089118	0.198633398243761	0.589651120507824	0.229404871838208	dx_AD
MDM4	GPNMB	0.163521933460795	0.0672421726393159	2.43183596011865	0.0150225092397254	0.237009120466982	0.625234941364285	dx_AD
MDM4	MKI67	-0.0925382012709163	0.0673927846809032	-1.37311734051462	0.169715871094798	0.892060909750641	0.0496054910661618	dx_AD
MDM4	ERN1	-0.0381963342165488	0.101328213549873	-0.376956554136314	0.706205892020357	0.919858286810932	0.0362790748246696	dx_AD
MDN1	AIF1	0.12111003915558	0.109649023926619	1.10452455314724	0.269365658715236	0.829806402257313	0.0810232187547	dx_AD
MDN1	HIF1A	-0.0201516731583545	0.0856678976223366	-0.235230158760196	0.814030099326547	0.948954965942752	0.0227543971687361	dx_AD
MDN1	HIST	-0.0907341401909569	0.148751112817761	-0.609972849763605	0.541879792828671	0.947422167130811	0.023456458166257	dx_AD
MDN1	HSPA1A	-0.0296236305594534	0.0958767260396124	-0.308976242547269	0.757339598899098	0.995760211575623	0.00184523118204909	dx_AD
MDN1	IFI44L	0.0465028499646385	0.150933260116915	0.308102070601381	0.758004665710383	0.960678835586406	0.0174217769982277	dx_AD
MDN1	TMEM163	0.220095946473153	0.0860638191275273	2.55735742039312	0.0105470785337975	0.484729098444899	0.314500908656169	dx_AD
MDN1	FRMD4A	0.00130593374574806	0.0469385278729732	0.0278222135402761	0.977803948975917	0.993448319392925	0.00285472058865459	dx_AD
MDN1	PICALM	0.0141014342316901	0.0411108486322354	0.34301004967903	0.731590899762645	0.9100478881686	0.0409357538105975	dx_AD
MDN1	CD163	0.0101143194263286	0.0523144388292421	0.193337052880227	0.846695009709925	0.960465762484519	0.0175181117279128	dx_AD
MDN1	GPNMB	0.209541483568883	0.0880487715897674	2.37983426441391	0.0173204261713635	0.253152406454426	0.596617939875359	dx_AD
MDN1	MKI67	0.0584463725141234	0.0951738423931546	0.614101217776694	0.539148443593255	0.971468822930703	0.0125711325283505	dx_AD
MDN1	ERN1	-0.0409575891673253	0.0813038109219898	-0.503759770948789	0.61443020052266	0.890036374374709	0.050592244065861	dx_AD
MDP1	AIF1	-0.046483071152057	0.108938339903217	-0.426691568765905	0.669603992355064	0.954774260865418	0.0200992973682488	dx_AD
MDP1	HSPA1A	-0.00352501708248454	0.111532668008503	-0.0316052430684775	0.974786862116159	0.997489027409801	0.00109187294606181	dx_AD
MDP1	FRMD4A	0.0283762988810752	0.175859234787801	0.161358025441856	0.871811424247587	0.962872968971166	0.0164310052055638	dx_AD
MDP1	PICALM	0.11362223146819	0.124972617031785	0.909177019468926	0.363256692546574	0.707254481233878	0.150424292129749	dx_AD
MDP1	CD163	0.11728088894062	0.133704297345415	0.87716618888945	0.380396377901371	0.750265803895139	0.124784847656309	dx_AD
MDP1	GPNMB	0.123020452480274	0.151577794110758	0.811599437780328	0.417021514005651	0.772704327590989	0.111986655447965	dx_AD
MDP1	ERN1	0.0282254691988797	0.0990738540903363	0.284893218882385	0.775725951351174	0.945177599638923	0.0244865795370096	dx_AD
ME1	CD163	-0.137994218875249	0.132250141493441	-1.04343343089801	0.2967475969316	0.683510625452633	0.165254729758078	dx_AD
MEA1	AIF1	0.0145825928194254	0.12115927522003	0.120358864750081	0.904198875633462	0.990070898012952	0.00433370488393136	dx_AD
MEA1	HIST	0.120272960305723	0.186730810749728	0.644098099412865	0.519511822737131	0.942106085078259	0.0259001910818106	dx_AD
MEA1	HSPA1A	-0.0638338104958262	0.170472999898435	-0.374451147887685	0.70806869555085	0.993953591304247	0.00263389277673093	dx_AD
MEA1	FRMD4A	-0.0790258831213551	0.14962619846316	-0.528155389450813	0.59739148931015	0.857954003492752	0.0665359948607944	dx_AD
MEA1	PICALM	0.0823887857184504	0.134720421207346	0.611553801421444	0.540833011931287	0.819483654580609	0.0864597044439896	dx_AD
MEA1	CD163	0.0750774370410339	0.138949287369548	0.540322577123829	0.588974591011238	0.866969986433998	0.0619959370701774	dx_AD
MEA1	GPNMB	0.104999619849997	0.168768703390855	0.622151013430646	0.533842573682117	0.838618635179065	0.0764354912461684	dx_AD
MEA1	MKI67	-0.223717022411747	0.19443020402904	-1.15062895463676	0.24988491581145	0.913798783374379	0.0391494244967129	dx_AD
MEA1	ERN1	0.231887371352207	0.148462218458212	1.56192850787473	0.118304831768907	0.540245629145823	0.267408738087533	dx_AD
MEAF6	AIF1	-0.0493771412165032	0.0873896839066107	-0.565022540524008	0.572058432756609	0.935300969006137	0.0290486157093175	dx_AD
MEAF6	CCL3	-0.0973581317863026	0.162124016778485	-0.600516405409115	0.548162130852679	0.988913932430203	0.00484150445657656	dx_AD
MEAF6	HIF1A	0.169184319963827	0.169735548142862	0.996752429381665	0.318884693885567	0.715212560330481	0.145564867206657	dx_AD
MEAF6	HIST	0.303573703014077	0.129329128497956	2.34729566757171	0.0189102421355372	0.586936609611399	0.231408800937353	dx_AD
MEAF6	HSPA1A	-0.0457776197253397	0.10549609282299	-0.433927157872559	0.664341337750501	0.993953591304247	0.00263389277673093	dx_AD
MEAF6	IFI44L	0.0817282217058359	0.140934289375154	0.579903031889444	0.561980011040056	0.907929176105318	0.0419480277193185	dx_AD
MEAF6	TMEM163	0.038611589391027	0.141528945592181	0.272817615007797	0.784993418217777	0.99661777296319	0.0014713722010694	dx_AD
MEAF6	FRMD4A	-0.0741593378479393	0.0522583272840458	-1.41909130471881	0.155872398644909	0.475304354525634	0.323028206875468	dx_AD
MEAF6	PICALM	0.00906485340309692	0.046870540737396	0.193401937773346	0.846644197961743	0.953736021791384	0.0205718141257712	dx_AD
MEAF6	CD163	0.230289986883544	0.084017189114239	2.74098656847965	0.00612550114668555	0.143980370861561	0.841696712124097	dx_AD
MEAF6	GPNMB	-0.0789655545444701	0.114300905627367	-0.690856770653298	0.489655555009907	0.816792156038066	0.087888441594189	dx_AD
MEAF6	MKI67	-0.2746511688608	0.181640461456271	-1.51205940933442	0.130518749725359	0.879288157749825	0.0558687758792467	dx_AD
MEAF6	ERN1	0.031374286320542	0.107756673015097	0.291158639578139	0.770929993658729	0.943593223156085	0.0252151868585975	dx_AD
MECP2	AIF1	-0.099329317375691	0.0798228752766277	-1.24437157934318	0.213362837885464	0.800266816221649	0.0967651911412985	dx_AD
MECP2	CCL3	-0.242391837395552	0.141051400547547	-1.71846459130936	0.0857119076467713	0.83067977295881	0.08056636447075	dx_AD
MECP2	HIF1A	-0.177872987942901	0.0849151529484843	-2.09471433267996	0.0361963943632646	0.323392160889292	0.490270511714051	dx_AD
MECP2	HIST	-0.102277595809979	0.128025795670074	-0.798882719491556	0.424358419870179	0.917553900115079	0.0373684144491778	dx_AD
MECP2	HSPA1A	-0.188693102826892	0.0960718986431485	-1.96408216650092	0.0495205639775672	0.750201887566847	0.124821847464909	dx_AD
MECP2	IFI44L	0.0569150067901137	0.0789036089377706	0.721323239283024	0.470710662016364	0.873925962214119	0.0585253586285847	dx_AD
MECP2	TMEM163	0.000877975279452632	0.0756289624632485	0.0116089822054518	0.990737580379119	0.999470404929196	0.000230061141895285	dx_AD
MECP2	FRMD4A	-0.12989048793526	0.0436560439902419	-2.97531512393319	0.00292687712345008	0.0471675267647841	1.32635689544323	dx_AD
MECP2	PICALM	0.021829973679942	0.0345632586327054	0.631594778487854	0.527651699391078	0.811795615988499	0.0905532983712147	dx_AD
MECP2	CD163	0.0272716148713263	0.042809750957175	0.637042128523654	0.524097402666129	0.834106896266265	0.0787782881108844	dx_AD
MECP2	GPNMB	0.0352852004512241	0.0856640690907886	0.411901989080488	0.68041126282102	0.904864512702959	0.0434164437676988	dx_AD
MECP2	MKI67	-0.0503108952290038	0.0915639378496751	-0.549461899635658	0.582688504605979	0.977968877208853	0.00967496593993188	dx_AD
MECP2	ERN1	-0.214286120224642	0.0851404840630404	-2.51685344032081	0.0118408072131859	0.256649689177996	0.590659257366058	dx_AD
MED1	AIF1	0.00620398346510154	0.0807478661131716	0.0768315469340872	0.938757554081215	0.994483578019213	0.00240238401719534	dx_AD
MED1	HIF1A	0.0226771361372209	0.207022358262535	0.109539550836644	0.912774553458036	0.978119358446973	0.00960814567049496	dx_AD
MED1	HIST	-0.00594950330699451	0.1393733366959	-0.0426875286768501	0.965950621182633	0.998030088825075	0.000856365312112487	dx_AD
MED1	HSPA1A	0.0388659004701157	0.0904774921317481	0.429564298859228	0.667512611733606	0.993953591304247	0.00263389277673093	dx_AD
MED1	IFI44L	0.27343501520721	0.146960941191664	1.86059651625802	0.0628011771789112	0.612306964104383	0.213030801065809	dx_AD
MED1	TMEM163	0.0323557068879605	0.154920163714231	0.208854071104937	0.834562159349047	0.999298403051099	0.000304806621633166	dx_AD
MED1	FRMD4A	0.153225745001268	0.144436780692744	1.0608499044798	0.288758118571224	0.646059428412461	0.18972753116202	dx_AD
MED1	PICALM	0.0339020399598091	0.0668403509946133	0.507209185100499	0.612008050935576	0.855566980929811	0.0677459845921999	dx_AD
MED1	CD163	-0.0166971682075365	0.089734687457181	-0.186072617854762	0.852387814686897	0.961929837761746	0.0168566038292871	dx_AD
MED1	GPNMB	0.0910646151687149	0.125867016018634	0.723498642052762	0.469373588077892	0.805692519307779	0.0938306686737305	dx_AD
MED1	ERN1	-0.0859222927950452	0.0836861915301717	-1.02672007441117	0.304552293881686	0.725107724020724	0.139597468639462	dx_AD
MED10	AIF1	-0.0671323167201399	0.0738688442416965	-0.908804211156805	0.363453483311241	0.871666827323192	0.0596494814717394	dx_AD
MED10	CCL3	-0.136872019803546	0.1869735419049	-0.732039508954494	0.464144453365066	0.978127076339348	0.00960471886494446	dx_AD
MED10	HIF1A	-0.241401279892925	0.156072943993989	-1.54672087112179	0.121930568090552	0.505647585664321	0.296152062061567	dx_AD
MED10	HIST	0.00999256613965827	0.131569728115263	0.0759488241163207	0.93945981297213	0.994965283854646	0.00219207231295743	dx_AD
MED10	HSPA1A	-0.102270400381333	0.0983174405990995	-1.04020608915515	0.298244163135945	0.970015504008354	0.0132213242373995	dx_AD
MED10	IFI44L	0.0514837903960927	0.146787819765801	0.350736120191954	0.725786324866537	0.95159349205241	0.0215485367644388	dx_AD
MED10	TMEM163	-0.0365384515389495	0.136895399419074	-0.266907812052145	0.789540141637635	0.99661777296319	0.0014713722010694	dx_AD
MED10	FRMD4A	0.128756655791788	0.123192876430209	1.04516315815331	0.295947567742133	0.655093114177425	0.18369696550542	dx_AD
MED10	PICALM	0.0471401696587099	0.0956724141407413	0.492724784694606	0.622207062744609	0.862098076914603	0.0644433236882267	dx_AD
MED10	CD163	-0.0493669838551094	0.083596813529981	-0.590536669647158	0.55483090898146	0.851265749832987	0.0699348398341887	dx_AD
MED10	GPNMB	0.0867290188933081	0.122328636036148	0.708983780933188	0.478334541814489	0.809629066862843	0.0917139084198719	dx_AD
MED10	MKI67	-0.115873385802424	0.175996947868778	-0.658382927690417	0.510292102794061	0.962688694390759	0.0165141284159943	dx_AD
MED10	ERN1	-0.0654414202515268	0.104242971744645	-0.627777769151029	0.530149531249985	0.856814719704358	0.0671130811217357	dx_AD
MED11	AIF1	0.052187502847084	0.0885670349620595	0.58924297137688	0.55569829479282	0.932086258938442	0.0305438944620098	dx_AD
MED11	HIF1A	0.0114420490168232	0.181748473425117	0.0629554064537302	0.949802014335113	0.98852710556392	0.00501141776614555	dx_AD
MED11	HIST	-0.127997922672206	0.134708048564349	-0.950187639390104	0.342016918142002	0.890922571326627	0.0501600381705021	dx_AD
MED11	HSPA1A	-0.0746873898821008	0.0935703498727857	-0.798195047722303	0.424757310835798	0.986734250512015	0.00579979674933194	dx_AD
MED11	IFI44L	0.0716463782418586	0.151196215350106	0.473863569110882	0.63559719965249	0.919902665043617	0.0362581229487685	dx_AD
MED11	TMEM163	0.0624343014154229	0.155858070674357	0.400584333844799	0.688726181683657	0.990823872058804	0.00400353844215908	dx_AD
MED11	FRMD4A	-0.0211743615831343	0.155983903536268	-0.135747093790425	0.892021216809907	0.972147656566052	0.0122677663889293	dx_AD
MED11	PICALM	0.0788879796708652	0.102257361196015	0.771465044160945	0.440431334163748	0.759070437820676	0.119717921947127	dx_AD
MED11	CD163	-0.0181241945953738	0.117420442550399	-0.154352974675552	0.877331429993182	0.969719232648706	0.0133539908491894	dx_AD
MED11	GPNMB	0.051822119098369	0.153599813318027	0.337383997928902	0.735827446048327	0.925173291500997	0.0337769132135281	dx_AD
MED11	ERN1	-0.146865446754244	0.100415766012359	-1.46257358367578	0.143584095950073	0.569609271469241	0.244422950348798	dx_AD
MED12	AIF1	0.00542311716875687	0.128659441893902	0.0421509458530762	0.966378367313598	0.997171334781679	0.00123021444932361	dx_AD
MED12	HSPA1A	-0.0215463302599703	0.115441652907817	-0.186642600112245	0.851940863544195	0.996374927679531	0.00157720938465507	dx_AD
MED12	FRMD4A	0.022253261349424	0.16186975285642	0.137476341050343	0.890654292279042	0.971733976484619	0.0124526119847692	dx_AD
MED12	PICALM	-0.01741342843615	0.0838365761278848	-0.207706817721032	0.835457894004797	0.950978711080493	0.0218292052116448	dx_AD
MED12	CD163	0.026784066734586	0.117323100342146	0.228293206167211	0.819418305815727	0.951064835153623	0.0217898757127814	dx_AD
MED12	ERN1	0.156322227671187	0.101830295436463	1.53512495472159	0.124753137583438	0.544410975313639	0.264073128012965	dx_AD
MED12L	AIF1	-0.171192381537122	0.124751312705984	-1.3722691795684	0.169979656441999	0.77039491504572	0.11328659241373	dx_AD
MED12L	CCL3	-0.22825572689525	0.181900707208293	-1.25483694042968	0.209537959522957	0.905734979740807	0.0429988593577624	dx_AD
MED12L	HIF1A	-0.372542382827823	0.117808354911819	-3.1622747224225	0.00156541805170293	0.0799201823181907	1.09734353404516	dx_AD
MED12L	HIST	-0.158480106885962	0.100261159666108	-1.58067298856043	0.113952827556755	0.749538550749443	0.125206025327781	dx_AD
MED12L	HSPA1A	-0.446914145745644	0.125996244012209	-3.54704339997894	0.000389580408103886	0.0895249961202188	1.04805568913726	dx_AD
MED12L	IFI44L	-0.21983762592048	0.111805988752307	-1.96624195513806	0.0492706682143806	0.577579381584062	0.238388318596475	dx_AD
MED12L	TMEM163	-0.32177186213943	0.11065625558729	-2.9078506265342	0.00363922121697982	0.384339927107197	0.415284496561895	dx_AD
MED12L	FRMD4A	-0.293442974558951	0.0842847150804866	-3.48156809071172	0.000498487025362005	0.0154817464658407	1.81018004897002	dx_AD
MED12L	PICALM	-0.265127756123312	0.0766962884624603	-3.4568524949298	0.000546523912872923	0.0189533771500616	1.72231339535497	dx_AD
MED12L	CD163	-0.161747501528539	0.0772663937461292	-2.09337454081247	0.0363157332707134	0.299791601973174	0.523180537157497	dx_AD
MED12L	GPNMB	-0.0358649012392074	0.122429412825551	-0.292943504436398	0.769565335022088	0.934717405865832	0.0293196700083651	dx_AD
MED12L	MKI67	-0.00988615845806773	0.134311981377892	-0.0736059311808723	0.941323951544311	0.993015455661217	0.00304399193146269	dx_AD
MED12L	ERN1	-0.639919311541541	0.151763080820208	-4.21656774548249	2.48048792711394e-05	0.0130610091802184	1.88402326529162	dx_AD
MED13	AIF1	0.0209195892716937	0.0600041580272914	0.348635660585038	0.727362852228905	0.963013591110925	0.0163675835890418	dx_AD
MED13	CCL3	0.0672488177257601	0.104073770242506	0.646164903693423	0.518172565975172	0.986274102624054	0.0060023703389534	dx_AD
MED13	HIF1A	0.0203505322066243	0.0656836141955437	0.309826620472492	0.756692806830062	0.935801521384792	0.0288162530864728	dx_AD
MED13	HIST	0.0316158883133634	0.0545731375418902	0.579330596286407	0.562366124420489	0.948780322281951	0.0228343311604469	dx_AD
MED13	HSPA1A	-0.055985906921473	0.0769178584540784	-0.727866168490608	0.46669551479744	0.988277350339543	0.00512115782265614	dx_AD
MED13	IFI44L	0.0205915187120012	0.0613685698050037	0.33553851389123	0.737218896964433	0.955894435621581	0.0195900664670455	dx_AD
MED13	TMEM163	-0.0530673462161411	0.0569889634548841	-0.931186373623946	0.351757165269029	0.950701518418816	0.0219558124533624	dx_AD
MED13	FRMD4A	-0.037309131210985	0.0329438135765062	-1.13250796312155	0.257420938444824	0.607646746078745	0.216348823382107	dx_AD
MED13	PICALM	0.0459540580536307	0.0258755943114713	1.77596145234269	0.0757392709277032	0.364408543456184	0.438411449667255	dx_AD
MED13	CD163	0.0592474825381794	0.0324402556835795	1.82635683010875	0.0677965300617267	0.380174032835942	0.420017550230161	dx_AD
MED13	GPNMB	0.0974952105883565	0.0680641440005154	1.43240192057096	0.152028829227209	0.560102319259952	0.251732629010042	dx_AD
MED13	MKI67	-0.0905069206935163	0.0651433986673211	-1.38934907519522	0.164726627656947	0.886870113947005	0.0521399798599862	dx_AD
MED13	ERN1	-0.0205255728326428	0.0676112818842841	-0.303582068859041	0.761446314201812	0.940721454454192	0.0265389511756421	dx_AD
MED13L	AIF1	0.0798173277585897	0.057140462720489	1.3968617676239	0.162455143534947	0.76380975112016	0.117014801539232	dx_AD
MED13L	CCL3	0.0844318776587058	0.0850426673860707	0.992817843723173	0.320798732536398	0.947529348309897	0.0234073295270162	dx_AD
MED13L	HIF1A	0.0666398077142896	0.0528852504313864	1.26008305095857	0.20763940381414	0.619013898074751	0.208299600108453	dx_AD
MED13L	HIST	0.027221422481009	0.0487287692807202	0.558631438528436	0.57641327945917	0.952547710627936	0.0211132624308049	dx_AD
MED13L	HSPA1A	-0.0677130230850915	0.0729928570158692	-0.927666430023011	0.353580627148448	0.985972384390592	0.00613524882626958	dx_AD
MED13L	IFI44L	-0.0217064921616385	0.0495197542142562	-0.438340062588384	0.661139788396821	0.929360856184595	0.0318156235518316	dx_AD
MED13L	TMEM163	-0.0401162916987141	0.0507420717638796	-0.790592309383604	0.429181936108152	0.955145302114373	0.0199305560535564	dx_AD
MED13L	FRMD4A	0.0297989192951224	0.0294625937964203	1.01141533909153	0.311817682635487	0.66849884566074	0.174899338325114	dx_AD
MED13L	PICALM	0.105823043737813	0.0271153682010282	3.90269617411283	9.51270821344683e-05	0.0056157043767921	2.25059576250702	dx_AD
MED13L	CD163	0.0644951716645562	0.030328498088311	2.12655343092685	0.0334572053187493	0.288353711938183	0.540074453603201	dx_AD
MED13L	GPNMB	0.00691034213056409	0.0575739882701904	0.120025420127825	0.904463011170321	0.97687668501929	0.0101602555194521	dx_AD
MED13L	MKI67	0.0675766799106076	0.0550961423347116	1.22652289338292	0.220001965599881	0.913798783374379	0.0391494244967129	dx_AD
MED13L	ERN1	0.0387707197548025	0.090591327980932	0.427973853777297	0.66867015629446	0.909386997933581	0.0412512594624108	dx_AD
MED14	AIF1	0.0722008720257188	0.0908763644228189	0.794495603827097	0.426906967223213	0.896513373817621	0.0474432274270941	dx_AD
MED14	CCL3	0.00955405990356084	0.173523961018288	0.0550590238229632	0.956091440849777	0.998598978381903	0.000608882586265502	dx_AD
MED14	HIF1A	0.0321277433152547	0.0751828337936265	0.427328177113461	0.669140312407876	0.899000071980319	0.0462402734940749	dx_AD
MED14	HIST	-0.0743153963919061	0.0696117690687118	-1.06756942663749	0.285714780888491	0.86980500318963	0.0605780985660623	dx_AD
MED14	HSPA1A	0.0792755034187431	0.0978499000518522	0.810174597794518	0.417839834887937	0.986734250512015	0.00579979674933194	dx_AD
MED14	IFI44L	0.137200215888363	0.0844207315586938	1.62519577069733	0.10412085132312	0.678091709154512	0.168711565592697	dx_AD
MED14	TMEM163	-0.075392195125361	0.075710538173935	-0.995795261052792	0.319349633310418	0.945021230048688	0.0245584348881663	dx_AD
MED14	FRMD4A	-0.108974832363136	0.0443982804027583	-2.45448317760446	0.0141087265650986	0.119296876350965	0.923370927673325	dx_AD
MED14	PICALM	-0.0288854483021078	0.0359131738898366	-0.804313436364986	0.421215979723298	0.747608745989484	0.12632562661804	dx_AD
MED14	CD163	0.0248230828644361	0.0470552396582651	0.527530686161877	0.597825112659502	0.87004920729451	0.0604561843329444	dx_AD
MED14	GPNMB	-0.0675115171859021	0.0744351214405849	-0.906984712046057	0.364414881791528	0.742261251020624	0.129443210748906	dx_AD
MED14	MKI67	-0.0692896194920585	0.0882890410076727	-0.784804305282203	0.432568315495325	0.946589604168898	0.0238382694400448	dx_AD
MED14	ERN1	-0.0836397293033322	0.0722335318102244	-1.15790723791652	0.246901893506	0.680047437612344	0.167460791448612	dx_AD
MED15	AIF1	-0.0513663509553579	0.0791857359433613	-0.648681866038328	0.516544027893234	0.920476469458505	0.035987309077343	dx_AD
MED15	CCL3	0.190131824455879	0.18211806135298	1.04400312107082	0.29648394563461	0.944442313952695	0.0248245634140542	dx_AD
MED15	HIF1A	0.0118984007416076	0.0718815905329845	0.165527788873116	0.868528579152707	0.962880521357329	0.0164275987886448	dx_AD
MED15	HIST	-0.0057926717001342	0.13099238743882	-0.0442214376987338	0.964727893954391	0.997926107195442	0.000901615451468959	dx_AD
MED15	HSPA1A	-0.0217142540885158	0.0792460374820272	-0.274010597607994	0.784076477526919	0.995760211575623	0.00184523118204909	dx_AD
MED15	IFI44L	-0.00990231212053505	0.153180000009748	-0.0646449413755377	0.948456701476457	0.995592670872252	0.00191830914204406	dx_AD
MED15	TMEM163	0.0264433805304438	0.0747429761613214	0.353790842812705	0.723495636612726	0.992783872513202	0.00314528644024192	dx_AD
MED15	FRMD4A	-0.0616544274601239	0.0427467958195144	-1.44231693342447	0.149212985306231	0.466276198493567	0.331356752949385	dx_AD
MED15	PICALM	-0.0347305814911597	0.0341984511774809	-1.0155600705692	0.309838927342482	0.664256992625134	0.177663865080989	dx_AD
MED15	CD163	-0.0347343793254067	0.0418504822626172	-0.829963657466215	0.406559331633568	0.766636511795687	0.115410500899843	dx_AD
MED15	GPNMB	0.0395726977615689	0.0741321927833648	0.533812589049018	0.593471202995639	0.870433792581477	0.060264256838472	dx_AD
MED15	MKI67	-0.0526162288316575	0.0833943442349086	-0.630932820617259	0.528084450846995	0.966027770482179	0.0150103887047804	dx_AD
MED15	ERN1	0.0429610125024364	0.0629084424747823	0.682913307218787	0.494661624685368	0.841292243146255	0.0750531153329436	dx_AD
MED16	AIF1	-0.153503087211979	0.137872315638614	-1.11337135741113	0.265548971189589	0.826781956856045	0.0826090096975791	dx_AD
MED16	HSPA1A	0.0452352230226536	0.130286605412726	0.34719780194868	0.728442722046305	0.993953591304247	0.00263389277673093	dx_AD
MED16	PICALM	0.297650257405377	0.109696035632861	2.71340942895673	0.00665947698443233	0.0923189764543733	1.03470901920873	dx_AD
MED16	CD163	0.092086313745253	0.164042592767016	0.561356122162979	0.574554789622867	0.860317519464075	0.0653412330575563	dx_AD
MED16	ERN1	0.103872127494782	0.154370130169378	0.672877112824945	0.501025473915879	0.844697186863165	0.0732989521673477	dx_AD
MED17	AIF1	0.126910237698054	0.117996258457122	1.07554459232426	0.282130978873861	0.83520035286682	0.0782093308551266	dx_AD
MED17	HIF1A	-0.0204152040478638	0.168633428435004	-0.121062616334888	0.903641439177235	0.976199083547219	0.0104616043936674	dx_AD
MED17	HIST	0.0209617715523054	0.133882025055596	0.156568975884558	0.875584554595985	0.983831547713904	0.00707925539084317	dx_AD
MED17	HSPA1A	0.0405689470132353	0.0926265650591619	0.437983930283103	0.661397932503338	0.993953591304247	0.00263389277673093	dx_AD
MED17	IFI44L	-0.108135052320516	0.172883818211667	-0.625478158910874	0.53165727881543	0.901384967010274	0.045089689219253	dx_AD
MED17	TMEM163	-0.0540596503765807	0.12782151095172	-0.42293077255987	0.672345770288923	0.989345940416528	0.00465182392960762	dx_AD
MED17	FRMD4A	0.0620614239270161	0.107917351440745	0.575082904634596	0.565235229104414	0.838696095024782	0.0763953790561516	dx_AD
MED17	PICALM	0.0237822640125467	0.0764649186157458	0.311021896617168	0.755783975515427	0.92046569479788	0.0359923927521535	dx_AD
MED17	CD163	0.0160909350932332	0.083924618118702	0.19173081098176	0.847953070037481	0.960716097579778	0.0174049322800188	dx_AD
MED17	GPNMB	0.0640800327055011	0.151107571546204	0.424068973181185	0.671515512348637	0.901171000530579	0.0451927922169445	dx_AD
MED17	ERN1	-0.0625116274817241	0.0868859804589508	-0.719467365753646	0.471853002682011	0.827005717748844	0.082491487813611	dx_AD
MED18	AIF1	-0.0731666436102429	0.132651244757307	-0.55157148162541	0.581241979757649	0.936344348096068	0.0285644066296486	dx_AD
MED18	HSPA1A	-0.00120539608784354	0.141781024354523	-0.00850181534046082	0.993216614519308	0.999841473520802	6.88526327781779e-05	dx_AD
MED18	PICALM	0.165353171527189	0.12576933993133	1.31473355602782	0.18859946485149	0.54269993234741	0.265440232559363	dx_AD
MED18	CD163	0.232399100876122	0.166493781928754	1.39584252447079	0.162761921625664	0.544256182808186	0.264196628627289	dx_AD
MED18	ERN1	0.25617683600624	0.145385808355329	1.76204843446709	0.0780611145070286	0.479543515930055	0.319171976875395	dx_AD
MED19	AIF1	-0.0275448711892432	0.103126531295389	-0.267097815113604	0.789393849790462	0.973924249924527	0.0114748204510721	dx_AD
MED19	HSPA1A	-0.0466597345051199	0.123797701071582	-0.376903077369268	0.70624563439155	0.993953591304247	0.00263389277673093	dx_AD
MED19	FRMD4A	0.0251418267770265	0.158510879771149	0.158612625286826	0.873974081185164	0.963950225121379	0.0159453909034174	dx_AD
MED19	PICALM	0.222954098880948	0.107780329296139	2.06859730654891	0.0385838909047629	0.25120168874055	0.599977445316063	dx_AD
MED19	CD163	0.304449561420688	0.150614147894344	2.0213875368087	0.0432396638483014	0.320097943164764	0.494717116468374	dx_AD
MED19	GPNMB	0.493800623114629	0.17553524380198	2.81311383639677	0.00490642782623424	0.150400938426614	0.822749453955623	dx_AD
MED19	ERN1	-0.153275214383111	0.110526133839018	-1.38677803212005	0.165509457727968	0.601442408327548	0.220805952601813	dx_AD
MED20	PICALM	0.237606332683972	0.15788418281698	1.50494070048427	0.132339323114763	0.468065165698395	0.329693678692883	dx_AD
MED20	ERN1	0.0935175931062249	0.149639346594206	0.624953230782455	0.532001754209479	0.857390936227277	0.0668211118765701	dx_AD
MED21	AIF1	0.0461585383126648	0.0908295871616459	0.508188353102588	0.611321258008051	0.943434971342235	0.0252880293204831	dx_AD
MED21	HIF1A	0.116728594377226	0.166853403062001	0.699587735311879	0.484184804133283	0.816505076586288	0.0880411107110754	dx_AD
MED21	HIST	0.145002517895051	0.133766844940502	1.08399445288215	0.27836725835019	0.864566823011143	0.0632014341500902	dx_AD
MED21	HSPA1A	0.0438944423605356	0.108463560249102	0.404692988684179	0.68570319655168	0.993953591304247	0.00263389277673093	dx_AD
MED21	FRMD4A	-0.101072775134545	0.14638756391162	-0.690446458932586	0.489913468954816	0.800975913543311	0.0963805435568479	dx_AD
MED21	PICALM	0.129309800453366	0.0957426369395037	1.35059785887318	0.176824287065662	0.527406050533489	0.277854892179608	dx_AD
MED21	CD163	0.23140041001249	0.105984644622317	2.18333901894091	0.0290108531202252	0.271194655523152	0.566718873432092	dx_AD
MED21	GPNMB	0.131811986614005	0.142535796842859	0.924764091081786	0.355088633055029	0.736541381057432	0.132802848196719	dx_AD
MED21	ERN1	-0.10377632447581	0.0972353552374154	-1.06726945381568	0.285850177508043	0.713038133761563	0.146887243164462	dx_AD
MED22	AIF1	0.204128765361689	0.128573824455588	1.58763858993865	0.112368086752986	0.721238214891888	0.14192127019564	dx_AD
MED22	HSPA1A	0.0788489351429211	0.133605913637381	0.590160517572032	0.555083039385311	0.993953591304247	0.00263389277673093	dx_AD
MED22	PICALM	0.103914983736303	0.0935543301941987	1.1107447781476	0.266678222077314	0.624249222006776	0.20464199023152	dx_AD
MED22	CD163	0.11164636422123	0.141383236272291	0.789671867506337	0.429719425020505	0.783290602575383	0.106077083816307	dx_AD
