## Supplementary Tables S1-17 for "Plasticity of Human Microglia and Brain Perivascular Macrophages in Aging and Alzheimer’s Disease": TableS9_dreamlet_meta_AD.csv (part 7 of 51)

ID	assay	estimate	std.error	statistic	p.value	FDR	log10FDR	coef
MED22	ERN1	0.0643812032716742	0.11755774873145	0.547655973054973	0.583928148182743	0.877600589198297	0.056703093859185	dx_AD
MED23	AIF1	-0.00678448829741995	0.112821394159921	-0.0601347674165694	0.952048299662911	0.995693997711921	0.00187411089769387	dx_AD
MED23	HIF1A	0.0934486454658586	0.0837152726950863	1.11626758723255	0.264307611461328	0.671499191004035	0.172954506215958	dx_AD
MED23	HIST	0.155343525805168	0.146987358289293	1.05684956592953	0.290580248928218	0.870730089890188	0.0601164473316084	dx_AD
MED23	HSPA1A	0.0224360628942817	0.0935150744531065	0.239919211159184	0.810392887405556	0.995760211575623	0.00184523118204909	dx_AD
MED23	IFI44L	0.0289222467276398	0.145974569558199	0.198132091193519	0.842941717365708	0.975507604773817	0.0107693406226856	dx_AD
MED23	TMEM163	0.073032414479961	0.152633626835103	0.478481812915715	0.632307315841488	0.986278831679706	0.00600028795856355	dx_AD
MED23	FRMD4A	-0.135483833921564	0.0521121355380996	-2.59985188713886	0.00932640044712995	0.0907560648552645	1.04212434320463	dx_AD
MED23	PICALM	0.0307883506724967	0.0413935071684762	0.743796618807501	0.456999526032299	0.766382224632525	0.115554576781199	dx_AD
MED23	CD163	-0.0154497445680332	0.0478864991678938	-0.322632575705005	0.746973520105089	0.928678423069673	0.032134644740151	dx_AD
MED23	GPNMB	0.0532305466625509	0.135529181379482	0.392760777573836	0.694496176357136	0.91164667276236	0.0401734487348897	dx_AD
MED23	ERN1	0.0713215375798066	0.0770221803644007	0.92598699806181	0.354452737223451	0.761351795002399	0.118414624011275	dx_AD
MED24	AIF1	-0.0501535503127082	0.10234204793405	-0.490058107348286	0.624092781222889	0.94526792752067	0.0244450772561226	dx_AD
MED24	HSPA1A	-0.0449134529671067	0.100725798027778	-0.445898209262342	0.655670775850721	0.993953591304247	0.00263389277673093	dx_AD
MED24	FRMD4A	0.0117969188189493	0.130909610553099	0.0901149943774697	0.928195833909466	0.982346935524576	0.0077351053145628	dx_AD
MED24	PICALM	0.0146396755499474	0.0912874675708782	0.160368952491542	0.872590445375391	0.961432358184398	0.0170812652483115	dx_AD
MED24	CD163	0.0208999427807974	0.107727405085986	0.194007669303048	0.846169876763895	0.960375591484105	0.0175588863268725	dx_AD
MED24	GPNMB	0.0981051613417225	0.170908968440007	0.574019972370026	0.565954286077112	0.85628295361507	0.0673827015750876	dx_AD
MED24	ERN1	0.12750077864346	0.108398089950286	1.17622717062575	0.239504109722958	0.674367290162163	0.171103503102459	dx_AD
MED25	AIF1	-0.161555394750516	0.121286920186772	-1.33201003456707	0.182856891144162	0.778960282071874	0.108484685737919	dx_AD
MED25	HSPA1A	-0.0915116598629053	0.142988822379711	-0.639991702427576	0.522177993855404	0.993953591304247	0.00263389277673093	dx_AD
MED25	PICALM	-0.108340886857258	0.111990725923293	-0.967409452560075	0.333339386528341	0.682449191457832	0.165929676435019	dx_AD
MED25	CD163	0.153074835177931	0.139154932984069	1.10003168335725	0.271318317556615	0.664329030194656	0.177616769118174	dx_AD
MED25	ERN1	0.103117066796446	0.131466275881386	0.784361358874137	0.432828105160034	0.807996507463845	0.0925905164438027	dx_AD
MED26	AIF1	0.0931079429082295	0.106063449799773	0.877851352977858	0.380024391917416	0.875720366658484	0.0576345497732667	dx_AD
MED26	HIF1A	0.0523742728027372	0.236257545325786	0.221682963524047	0.824560693293191	0.952832691506726	0.0209833507093548	dx_AD
MED26	HIST	-0.125931441120042	0.161924444905046	-0.777717293975532	0.436735694610544	0.917553900115079	0.0373684144491778	dx_AD
MED26	HSPA1A	-0.106957160243522	0.114949803355357	-0.930468405525445	0.352128615158078	0.985972384390592	0.00613524882626958	dx_AD
MED26	FRMD4A	-0.00458330885526603	0.152912747678688	-0.0299733601340867	0.976088299155136	0.993448319392925	0.00285472058865459	dx_AD
MED26	PICALM	0.14312796329867	0.105728063766284	1.35373672987202	0.175820385502118	0.525771707836141	0.279202787307688	dx_AD
MED26	CD163	0.124081205253264	0.120163220275446	1.03260552579098	0.301788541178944	0.689068954600149	0.161737316403071	dx_AD
MED26	GPNMB	-0.0467781242792924	0.144688395802902	-0.323302528994893	0.746466138900424	0.92782131324667	0.0325356554008917	dx_AD
MED26	ERN1	-0.121034922007052	0.10829408594501	-1.11765034028277	0.263716359794769	0.692128045130602	0.159813552726161	dx_AD
MED27	AIF1	0.115724801106398	0.0986827887737837	1.17269487966824	0.240918185493059	0.816628696338668	0.0879753630334445	dx_AD
MED27	CCL3	-0.0346132216942372	0.121102988985075	-0.28581641117465	0.775018737939022	0.991852629026161	0.00355285118784023	dx_AD
MED27	HIF1A	-0.0525898813914791	0.0832739507004645	-0.631528598668801	0.527694955961207	0.836274652839097	0.0776510663133047	dx_AD
MED27	HIST	-0.136412339457861	0.0781336985637087	-1.74588355556511	0.0808311879065865	0.726502368751617	0.138762965352086	dx_AD
MED27	HSPA1A	-0.0961038186793799	0.0923095840736042	-1.04110336585149	0.297827577602769	0.970015504008354	0.0132213242373995	dx_AD
MED27	IFI44L	0.0518687779095425	0.080690987672306	0.642807572515863	0.520348968908005	0.895178052076695	0.048090574355969	dx_AD
MED27	TMEM163	-0.0407015636201537	0.0729354897991212	-0.558048814538078	0.576811051393192	0.975272866774222	0.0108738581938793	dx_AD
MED27	FRMD4A	-0.0723991661715388	0.0450966400141614	-1.60542262458586	0.108400828684251	0.397420677211461	0.400749540937259	dx_AD
MED27	PICALM	-0.0306907160859353	0.0398941211539549	-0.769304228246992	0.441712727734352	0.759358795238445	0.11955297249261	dx_AD
MED27	CD163	0.00876762537625761	0.051237237496465	0.171118229722329	0.864130802037088	0.965928226634336	0.0150551426680473	dx_AD
MED27	GPNMB	-0.0153260252452856	0.0811140028883356	-0.188944259924935	0.850136503886464	0.958025436080628	0.0186229600208209	dx_AD
MED27	MKI67	-0.0181625804722708	0.0900942876153569	-0.201595250409361	0.840233158621338	0.981887724567389	0.00793816943151509	dx_AD
MED27	ERN1	0.0688206646824252	0.0908933365589006	0.757158525452832	0.448954894522232	0.814095440826589	0.0893246774270512	dx_AD
MED28	AIF1	-0.120222538412656	0.0870095821550678	-1.38171607580411	0.167058896378743	0.768646522755514	0.114273333162662	dx_AD
MED28	CCL3	-0.0348553521631576	0.18397143643955	-0.189460673013827	0.849731775231406	0.995498803337696	0.00195925768995967	dx_AD
MED28	HIF1A	0.211841766961169	0.147784431994956	1.43345117006912	0.151728943984415	0.54904091382659	0.260395291274759	dx_AD
MED28	HIST	0.0578465514069486	0.11533928749522	0.501533802255766	0.615995494710137	0.960094256862704	0.0176861281834648	dx_AD
MED28	HSPA1A	0.0127508187416652	0.097916011211707	0.130221999281571	0.896390789868312	0.996672240610588	0.00144763757283962	dx_AD
MED28	IFI44L	0.095370521656049	0.157910211464295	0.603954112730784	0.545874150576715	0.902897262958649	0.0443616634943658	dx_AD
MED28	TMEM163	-0.104574059777288	0.143311133382998	-0.729699481880553	0.465573897898669	0.959806734987291	0.0178162069379236	dx_AD
MED28	FRMD4A	0.0423195930981507	0.0516454236134964	0.819425810404069	0.412543514047987	0.746298136855587	0.127087642600893	dx_AD
MED28	PICALM	0.0783186100930959	0.0419898360336774	1.86518018384929	0.0621561521965885	0.32755107687149	0.484720968423838	dx_AD
MED28	CD163	0.0504146700546837	0.0712577646694633	0.707497215054913	0.47925754276022	0.812313498069352	0.0902763301113029	dx_AD
MED28	GPNMB	-0.0268329467336335	0.127146526269816	-0.211039558223491	0.832856403431517	0.952039743298992	0.0213449214315229	dx_AD
MED28	MKI67	-0.0649434036808563	0.161470378901082	-0.4022001070589	0.687536763446527	0.977968877208853	0.00967496593993188	dx_AD
MED28	ERN1	0.284125912722209	0.0857509583387233	3.31338469244726	0.000921741050336717	0.0926499346438156	1.03315488270062	dx_AD
MED29	AIF1	-0.0940441953772861	0.105399759348604	-0.892261955420982	0.372252541007444	0.874164379960783	0.0584068939132232	dx_AD
MED29	CCL3	0.10002052204889	0.221090673596757	0.452395935213964	0.650983774726038	0.988913932430203	0.00484150445657656	dx_AD
MED29	HIF1A	-0.136583366354299	0.240485299971381	-0.567948919832327	0.57006965294292	0.855553353156854	0.0677529022431426	dx_AD
MED29	HIST	0.251717810044731	0.1885695782845	1.33488027249527	0.181915535385286	0.811520709845832	0.0907003925882112	dx_AD
MED29	HSPA1A	0.198579426474424	0.143684925482151	1.38204773958067	0.166957043278381	0.92753805891516	0.032668261294878	dx_AD
MED29	IFI44L	-0.254559382578313	0.242948944666648	-1.04778962068593	0.29473554560304	0.809038723669586	0.0920306909049843	dx_AD
MED29	TMEM163	0.00609435041597806	0.180422936289393	0.033778135647914	0.973054071220045	0.999470404929196	0.000230061141895285	dx_AD
MED29	FRMD4A	-0.190462256315469	0.175010578640988	-1.08828996392371	0.276467119674596	0.631635420541792	0.199533523827582	dx_AD
MED29	PICALM	-0.0189841887406477	0.138259643256919	-0.137308243341628	0.890787154908742	0.967582326212638	0.014312073028664	dx_AD
MED29	CD163	-0.033025253063494	0.157804115813856	-0.209280048832504	0.834229625656962	0.955966293973613	0.0195574200662925	dx_AD
MED29	GPNMB	-0.109818766840402	0.19587969299586	-0.560643960386046	0.575040276962349	0.860303983079861	0.0653480663755877	dx_AD
MED29	MKI67	-0.118599559476778	0.29564956657759	-0.4011491065239	0.688310348206496	0.977968877208853	0.00967496593993188	dx_AD
MED29	ERN1	-0.0792887682875421	0.123760392294096	-0.640663517768474	0.521741321818998	0.854350080346562	0.0683641353897114	dx_AD
MED30	AIF1	0.0261772864900163	0.0894365508956879	0.292691145039208	0.769758238876846	0.970617481306165	0.0129518910895202	dx_AD
MED30	HIST	0.0191198025751751	0.169499234566186	0.112801704527516	0.910187766952724	0.990538043325017	0.00412883997516058	dx_AD
MED30	HSPA1A	-0.0112431070106087	0.102619511430294	-0.109561104451815	0.912757459047001	0.996672240610588	0.00144763757283962	dx_AD
MED30	FRMD4A	-0.0180697098027123	0.142514738033512	-0.126791867648546	0.899105132465233	0.972889827201402	0.0119363376839341	dx_AD
MED30	PICALM	0.14839502487258	0.0853436480836106	1.73879401929478	0.0820710009760385	0.375411218375677	0.425492753542441	dx_AD
MED30	CD163	-0.254579197058187	0.135272623405187	-1.88197131577493	0.0598399103539376	0.364566578840121	0.438223147229585	dx_AD
MED30	GPNMB	-0.0582251827238407	0.131543741360058	-0.442629821243021	0.658033511061136	0.895425865126933	0.0479703648111166	dx_AD
MED30	ERN1	0.138099242396672	0.0986014111949886	1.40058079010223	0.161339468705904	0.596050722382671	0.224716781344337	dx_AD
MED31	AIF1	0.0652596993565702	0.0963358778240951	0.677418432577439	0.498140506555209	0.915627533521597	0.0382811562806883	dx_AD
MED31	HSPA1A	-0.137941825751226	0.124557115338585	-1.10745841677737	0.268095781335422	0.961940708233192	0.0168516960294617	dx_AD
MED31	FRMD4A	0.265709910015285	0.156351411775005	1.69944042716832	0.0892362302075367	0.363810286306273	0.439125025935263	dx_AD
MED31	PICALM	0.177951320547844	0.109457745251292	1.62575357403266	0.104002088173787	0.420918524158955	0.375801961011329	dx_AD
MED31	CD163	0.0196614738357228	0.131179426557621	0.149882297488824	0.880857478494775	0.970105970786076	0.0131808224204779	dx_AD
MED31	GPNMB	0.032544263701241	0.158824991209701	0.204906441066771	0.837645222752358	0.953543732934296	0.0206593838591997	dx_AD
MED31	ERN1	-0.0277183388140649	0.0979330115341133	-0.283033661273755	0.777151033573387	0.94539786186495	0.0243853842430731	dx_AD
MED4	AIF1	0.0758542552274743	0.076249950309641	0.994810552917611	0.319828412733362	0.85285511017444	0.0691247439749266	dx_AD
MED4	CCL3	0.166541423516019	0.142744305825645	1.16671150244999	0.243326896083913	0.922426030786505	0.0350684497859684	dx_AD
MED4	HIF1A	0.0907954573433933	0.156797938985777	0.579060272926351	0.562548504679348	0.852995455036591	0.0690532828509851	dx_AD
MED4	HIST	0.082167276804447	0.109489124778585	0.750460623103988	0.452977330960644	0.917553900115079	0.0373684144491778	dx_AD
MED4	HSPA1A	0.0529968395174434	0.0768001759324722	0.690061433766008	0.490155554725767	0.991418626013444	0.00374292616228664	dx_AD
MED4	IFI44L	-0.0579769891172495	0.142390490501869	-0.407168968327196	0.683883891501841	0.936662430837185	0.0284168988019807	dx_AD
MED4	TMEM163	0.125001120737375	0.122887753580479	1.01719754080712	0.309059465680269	0.945021230048688	0.0245584348881663	dx_AD
MED4	FRMD4A	-0.0187821499849794	0.0552905740177295	-0.33969895083666	0.734083251922756	0.916241686969169	0.0379899526725571	dx_AD
MED4	PICALM	0.0642950786289268	0.0387408588994162	1.6596193387415	0.0969910553988212	0.405652356828321	0.391845996440569	dx_AD
MED4	CD163	0.0748040643499371	0.0458474214116939	1.63158716557301	0.102766483753853	0.452123708334647	0.344742718957858	dx_AD
MED4	GPNMB	0.127275480661805	0.116859408278736	1.08913336578108	0.276095078083589	0.678673972782745	0.168338805727606	dx_AD
MED4	MKI67	-0.189334311005962	0.146134542575447	-1.29561640710794	0.195107673665627	0.902714824419025	0.0444494254803083	dx_AD
MED4	ERN1	0.125707276243283	0.0771486769589048	1.62941583962929	0.103225017867696	0.518152157433577	0.285542689230945	dx_AD
MED6	AIF1	-0.126598588059315	0.0770787793511636	-1.64245709551968	0.100495310736203	0.705461226475184	0.151526850925393	dx_AD
MED6	HIF1A	0.0426002242739729	0.145913097514893	0.291956136902821	0.770320161208421	0.939997412074803	0.0268733420632584	dx_AD
MED6	HIST	0.122360579955616	0.138287977907722	0.884824420798643	0.376251336102858	0.902434448979966	0.0445843345527246	dx_AD
MED6	HSPA1A	-0.0777771825226461	0.0906968194800109	-0.857551377970732	0.39114023315681	0.986734250512015	0.00579979674933194	dx_AD
MED6	IFI44L	0.0666127461019705	0.155127275626832	0.429407051937221	0.667627022706967	0.931465293262267	0.0308333224376157	dx_AD
MED6	TMEM163	-0.127701987638736	0.16277454570775	-0.784532907669826	0.432727480461123	0.955145302114373	0.0199305560535564	dx_AD
MED6	FRMD4A	-0.108263025813068	0.114979877074615	-0.941582375695283	0.346406496481598	0.692300557317512	0.159705318771602	dx_AD
MED6	PICALM	-0.0134648856538746	0.0827415104173675	-0.162734346834552	0.870727602586933	0.960789129435077	0.0173719192740392	dx_AD
MED6	CD163	0.00346865161724086	0.0800254221706002	0.0433443713654681	0.965427021203433	0.993534797573619	0.00281691755310442	dx_AD
MED6	GPNMB	-0.160591378034473	0.137097407008926	-1.17136699765604	0.241451291821123	0.647759589094566	0.188586149225917	dx_AD
MED6	ERN1	0.041461837117764	0.0970326210028541	0.427297919908238	0.669162347687141	0.909386997933581	0.0412512594624108	dx_AD
MED7	AIF1	-0.0842792911508852	0.0990753961406522	-0.850658129403169	0.394959288542381	0.882604655325784	0.0542337861829939	dx_AD
MED7	HIST	-0.167093143868273	0.134838067499274	-1.23921342813055	0.215266468971515	0.829266789065869	0.0813057271345541	dx_AD
MED7	HSPA1A	0.00602119560860448	0.108294112483059	0.0556003966471069	0.95566014851671	0.996672240610588	0.00144763757283962	dx_AD
MED7	FRMD4A	0.126899341361622	0.143598057843796	0.883712100755998	0.376851646409427	0.717416497368439	0.144228640715948	dx_AD
MED7	PICALM	0.0889439951699753	0.0959013627593165	0.927452880864664	0.353691445484219	0.699395880532211	0.155276930029917	dx_AD
MED7	CD163	0.0830043445475974	0.123965606746694	0.669575592181831	0.503128377718914	0.823082830958287	0.0845564573539744	dx_AD
MED7	GPNMB	0.0668130484830591	0.149546516034121	0.446771013159644	0.655040402521999	0.894653332315342	0.0483452161120774	dx_AD
MED7	ERN1	-0.225658116986287	0.127145649388365	-1.77480014512347	0.0759308923833571	0.474556811684946	0.323711788454068	dx_AD
MED8	AIF1	-0.110416788196439	0.0893867057960732	-1.23527080691779	0.216729734712917	0.801639268121958	0.0960210171367811	dx_AD
MED8	HIST	0.240896061244534	0.153910096248712	1.5651738717339	0.117542146181785	0.753672880556985	0.122817111683699	dx_AD
MED8	HSPA1A	0.151511873953263	0.141740121075456	1.06894133293851	0.285096105704112	0.969081604467447	0.0136396503200428	dx_AD
MED8	FRMD4A	-0.0296447092153134	0.128361049629647	-0.230947856073517	0.817355311746992	0.944944706700153	0.0245936034246753	dx_AD
MED8	PICALM	0.12938539595418	0.0972008535748914	1.33111378342466	0.18315157431471	0.535342626675652	0.271368174526212	dx_AD
MED8	CD163	0.247781495444334	0.124002211130062	1.99820223515566	0.045694739326294	0.327537910913938	0.48473842529709	dx_AD
MED8	GPNMB	0.0370830454348949	0.135860436617299	0.272949552925058	0.784891994455097	0.938180957407894	0.027713386328748	dx_AD
MED8	ERN1	0.310067954021233	0.11167642217867	2.77648538493791	0.00549501054804276	0.189913379431559	0.721444438061229	dx_AD
MED9	AIF1	0.13217252259944	0.124080403840991	1.06521673453625	0.286777862451311	0.83520035286682	0.0782093308551266	dx_AD
MED9	HSPA1A	-0.0854990503297914	0.110122424960791	-0.776399996278987	0.437512846852947	0.986734250512015	0.00579979674933194	dx_AD
MED9	PICALM	0.0705245389003934	0.0974459698295668	0.723729662948001	0.469231718511711	0.774812322047725	0.110803481196628	dx_AD
MED9	CD163	0.240051813439054	0.140352006967248	1.71035540300519	0.0872001725081315	0.421347982171765	0.37535908156656	dx_AD
MED9	ERN1	-0.0576370513235878	0.112824536794061	-0.510855643296749	0.609452142846871	0.887591645668657	0.05178679415643	dx_AD
MEF2A	AIF1	-0.148894873731213	0.0602414422733132	-2.47163527486082	0.0134496655541151	0.384333172955871	0.415292128650622	dx_AD
MEF2A	CCL3	-0.14010285046584	0.0977395785476036	-1.43343006536092	0.151734971463119	0.885613121082805	0.0527559576536727	dx_AD
MEF2A	HIF1A	-0.0104302796802066	0.0611718291966387	-0.170507892557507	0.864610727888164	0.961525978081965	0.0170389776915038	dx_AD
MEF2A	HIST	-0.0585732148257074	0.0507851712683235	-1.15335270833755	0.24876564403243	0.858194427762718	0.0664143096585786	dx_AD
MEF2A	HSPA1A	-0.173040312025392	0.0791640312129139	-2.18584512908388	0.0288269377962599	0.617264142161791	0.209528951144966	dx_AD
MEF2A	IFI44L	-0.104072847846574	0.0513437768109623	-2.02698076204541	0.0426643801459447	0.544662637988305	0.263872414835235	dx_AD
MEF2A	TMEM163	-0.149967162379405	0.0590547783392267	-2.53945856028707	0.011102419708417	0.491981270285196	0.308051430498127	dx_AD
MEF2A	FRMD4A	-0.183237870150771	0.0364676444155674	-5.02466976102658	5.04299548608587e-07	0.000127745379406913	3.89365479948579	dx_AD
MEF2A	PICALM	-0.0629132313511229	0.0304955325955194	-2.06303107361918	0.0391096759771302	0.252435181306931	0.597850118593061	dx_AD
MEF2A	CD163	-0.0235228008537783	0.0382677512471061	-0.614689917415965	0.538759519658157	0.842528184997331	0.0744155618108437	dx_AD
MEF2A	GPNMB	0.0607963190721918	0.057129339257334	1.06418733110741	0.287243844989644	0.687889442616705	0.162481355833859	dx_AD
MEF2A	MKI67	-0.116670009126092	0.0605143674334013	-1.92797205150483	0.0538586026092512	0.839153741648302	0.0761584646388527	dx_AD
MEF2A	ERN1	-0.145986753428298	0.101791395897755	-1.43417576840124	0.1515221101756	0.580247033548816	0.236387071150672	dx_AD
MEF2B	AIF1	-0.0746295914117638	0.13203065133617	-0.565244438745859	0.571907514320596	0.935300969006137	0.0290486157093175	dx_AD
MEF2B	HSPA1A	0.0800072040125874	0.143105219524874	0.559079565918146	0.576107419774657	0.993953591304247	0.00263389277673093	dx_AD
MEF2B	FRMD4A	0.00490861338385784	0.151853672404244	0.0323246274267955	0.974213169617804	0.993341392724693	0.00290146701757261	dx_AD
MEF2B	PICALM	-0.100570096945454	0.0969824457318735	-1.03699278963844	0.299739217514067	0.656421962813773	0.182816896587167	dx_AD
MEF2B	CD163	-0.189435077634972	0.126831098128509	-1.49360117849828	0.135279891238923	0.499607035644881	0.301371454364688	dx_AD
MEF2B	ERN1	-0.00020030004167193	0.145948880046775	-0.00137239862072073	0.998904984672999	0.999881351827621	5.15313036601812e-05	dx_AD
MEF2C	AIF1	-0.18901327077203	0.0534303030403213	-3.5375668865174	0.000403831887843267	0.083474746009857	1.07844489370738	dx_AD
MEF2C	CCL3	-0.229207609405648	0.102576343885113	-2.23450749680028	0.025449699827344	0.711707620738912	0.147698383860951	dx_AD
MEF2C	HIF1A	-0.297946465983606	0.0727024619274946	-4.09816198907741	4.16443809126381e-05	0.0103531552199333	1.98492727476938	dx_AD
MEF2C	HIST	-0.114212776257167	0.0476011046941139	-2.39937238833219	0.0164232031656945	0.55190384792203	0.258136577984966	dx_AD
MEF2C	HSPA1A	-0.291272408178707	0.0785588645472672	-3.70769625881564	0.000209153309722493	0.0605709574799219	1.21773556114007	dx_AD
MEF2C	IFI44L	-0.122766064232978	0.0501572142747446	-2.44762525208251	0.0143801134307359	0.482935171741863	0.316111164164433	dx_AD
MEF2C	TMEM163	-0.233147456152405	0.0538168588734833	-4.33223828058241	1.476010704727e-05	0.0135870576087463	1.86687458319696	dx_AD
MEF2C	FRMD4A	-0.161293881488618	0.0338384966223816	-4.7665794165907	1.87379890764353e-06	0.000323170509475711	3.49056827709398	dx_AD
MEF2C	PICALM	-0.0352547913676701	0.0259473571197462	-1.35870451872884	0.174240239636751	0.523658154957596	0.280952128785335	dx_AD
MEF2C	CD163	-0.053861599419794	0.031316592012779	-1.71990615702422	0.0854495011685307	0.417377547638061	0.379470917031853	dx_AD
MEF2C	GPNMB	0.0242339333063939	0.0597636445502565	0.405496242552862	0.685112779818286	0.907336198984949	0.042231762212319	dx_AD
MEF2C	MKI67	-0.11562124171936	0.0573083705141256	-2.0175279925445	0.0436404428331832	0.812217524881182	0.0903276441527001	dx_AD
MEF2C	ERN1	-0.48263084853705	0.101906855710094	-4.73599980270265	2.17977798911517e-06	0.00169716597622112	2.77027568329685	dx_AD
MEF2D	AIF1	0.12883053884259	0.1010347564389	1.27511109427477	0.202269923123913	0.789968505315538	0.102390222937819	dx_AD
MEF2D	HIF1A	0.0667328186610343	0.092835295227412	0.718830251980818	0.472245515573575	0.81276023552251	0.0900375524956872	dx_AD
MEF2D	HIST	0.2431003299754	0.135837767219454	1.78963726327051	0.073512243967506	0.71809724206177	0.143816741229458	dx_AD
MEF2D	HSPA1A	-0.030183313588957	0.105233618550231	-0.286821968157921	0.774248641194897	0.995760211575623	0.00184523118204909	dx_AD
MEF2D	IFI44L	0.22498441734707	0.210511211160948	1.06875266218033	0.285181134941889	0.804804976114103	0.0943093470344016	dx_AD
MEF2D	TMEM163	0.196419081286185	0.153369452112311	1.28069233201895	0.200301754171988	0.90963737031226	0.0411317059863102	dx_AD
MEF2D	FRMD4A	-0.131542470606678	0.0668546210076382	-1.96758980342808	0.0491152538968536	0.255046923823123	0.593379910222187	dx_AD
MEF2D	PICALM	0.0246689205184791	0.0540845843865758	0.456117409392576	0.64830555176175	0.874729678725279	0.0581261380362415	dx_AD
MEF2D	CD163	0.0196277156572	0.0603718531786932	0.325113684999935	0.745095031965971	0.928211607618625	0.0323530048749759	dx_AD
MEF2D	GPNMB	0.230424053745502	0.148382479165322	1.55290607787172	0.120445574565347	0.515200546487583	0.288023684979735	dx_AD
MEF2D	ERN1	-0.176181649627773	0.101135481077582	-1.74203600705298	0.0815021438800408	0.485912081580838	0.31344230262734	dx_AD
MEGF11	PICALM	0.192973003256235	0.196788304363034	0.980612155182956	0.326784037876561	0.678976765003816	0.168145087285456	dx_AD
MEGF8	AIF1	-0.00853647917473799	0.119544464825731	-0.0714084017790559	0.943072723029166	0.994955292577119	0.00219643344852094	dx_AD
MEGF8	HSPA1A	0.0286845232955093	0.127370406220882	0.225205557135191	0.821819366519867	0.995760211575623	0.00184523118204909	dx_AD
MEGF8	FRMD4A	-0.0242735858136998	0.134808166860347	-0.180060202427096	0.857105305758315	0.956902380932768	0.0191323648194503	dx_AD
MEGF8	PICALM	-0.046923530699253	0.095731023370427	-0.490160128317907	0.624020592521008	0.862406634447053	0.0642879111407982	dx_AD
MEGF8	CD163	0.12175906741076	0.117097542276967	1.03980890668711	0.298428690292446	0.685633684488931	0.163907854112412	dx_AD
MEGF8	ERN1	-0.0521670044236879	0.111550743994709	-0.467652680345746	0.640032985509111	0.897715988147645	0.0468610400471823	dx_AD
MEGF9	AIF1	0.281626226527564	0.104960711826317	2.68315850404656	0.00729304158253088	0.318684333037321	0.496639286519006	dx_AD
MEGF9	HIF1A	0.0968839135547867	0.105592416957052	0.917527189421117	0.358866451979053	0.743277212059761	0.128849181913058	dx_AD
MEGF9	HIST	0.317984685448201	0.157354935494583	2.02081164120301	0.0432992672900455	0.675264520293636	0.170526068353986	dx_AD
MEGF9	HSPA1A	0.257498906133926	0.110695172231003	2.32619816152929	0.0200079817081329	0.558446274552786	0.253018601935282	dx_AD
MEGF9	IFI44L	-0.158664647988608	0.177722162364479	-0.892767935510562	0.371981460866256	0.839615297383835	0.0759196573825561	dx_AD
MEGF9	TMEM163	0.241070664369602	0.185793739342893	1.29751769474154	0.194453120816981	0.907392635230945	0.0422047499670056	dx_AD
MEGF9	FRMD4A	0.0394174244106865	0.0606492184472286	0.649924688559408	0.515740869829754	0.813662026243672	0.0895559521347318	dx_AD
MEGF9	PICALM	0.204555267198549	0.052538876297606	3.893407731826	9.88458087479121e-05	0.00577039865735033	2.23879418186911	dx_AD
MEGF9	CD163	0.0114189276970574	0.0660264934240871	0.172944633356702	0.86269494786801	0.965097467803238	0.0154288238670461	dx_AD
MEGF9	GPNMB	0.243760531204719	0.108992032142637	2.23649863584259	0.0253191265651993	0.294931694907154	0.530278553376891	dx_AD
MEGF9	MKI67	0.267936193138127	0.17235389601963	1.55456998261072	0.120048517405924	0.865803813521279	0.0625805056242706	dx_AD
MEGF9	ERN1	0.096607051815825	0.117963605152787	0.818956420420513	0.412811277927861	0.793885238834606	0.100242273067927	dx_AD
MEI1	PICALM	0.136153356157497	0.174722397050164	0.779255312748524	0.435829332866481	0.757545922329033	0.120591035156235	dx_AD
MEI1	ERN1	0.0441953540964572	0.161167137312015	0.274220631039045	0.783915074312067	0.947122689821702	0.0235937590524379	dx_AD
MEI4	AIF1	-0.170111040009211	0.191495905238501	-0.88832729763774	0.374364720107156	0.874170203212188	0.0584040008674915	dx_AD
MEI4	HSPA1A	0.030011420186896	0.227034835827828	0.132188613599611	0.894835107118449	0.996672240610588	0.00144763757283962	dx_AD
MEI4	FRMD4A	-0.274729297351866	0.207837203160253	-1.32184851015357	0.186218601049664	0.52159225297463	0.282668867650667	dx_AD
MEI4	PICALM	-0.166636013681893	0.154471828141943	-1.07874695137791	0.280700549084112	0.63559374532178	0.196820385199086	dx_AD
MEI4	CD163	0.015543861859177	0.215913539642289	0.071991139994875	0.942608958816485	0.987262850853513	0.00556720449600671	dx_AD
MEI4	ERN1	-0.0253488489593412	0.21307554588652	-0.118966486059557	0.905301907424831	0.979191217383916	0.00913249047915869	dx_AD
MEIG1	ERN1	0.0726439675804915	0.16235393615921	0.447441985695094	0.654555966813083	0.904016903148665	0.0438234490870682	dx_AD
MEIKIN	FRMD4A	0.35280173331332	0.425008503272145	0.83010511694965	0.40647935428553	0.742033735529592	0.129576349678798	dx_AD
MEIKIN	ERN1	-0.355910460309362	0.414344229194643	-0.8589728907318	0.390355472647319	0.780930410315527	0.107387664922319	dx_AD
MEIS1	AIF1	-1.54605490873369	0.332337024533346	-4.65206941930288	3.28620405858043e-06	0.00351623834268106	2.4539216946327	dx_AD
MEIS1	HSPA1A	-1.77009101802074	0.381369496407065	-4.64140691559502	3.46044903351663e-06	0.00387923145576235	2.41125430728792	dx_AD
MEIS1	FRMD4A	-0.340600453758843	0.0945515404842249	-3.602272919241	0.000315446924641941	0.0114152355854802	1.9425151211936	dx_AD
MEIS1	PICALM	-0.92180806956709	0.419976375319172	-2.19490457973151	0.0281704432440984	0.212349367007881	0.672949029259571	dx_AD
MEIS1	ERN1	-1.52882048845746	0.314605858459129	-4.85947876477981	1.17695204696176e-06	0.00139093294814966	2.8566938052707	dx_AD
MELK	MKI67	0.209324987408095	0.253239080867079	0.826590377327923	0.408469273290555	0.943735835894498	0.0251495534438382	dx_AD
MELTF	ERN1	-0.166689502123658	0.178879248675114	-0.931854887351435	0.35141152441789	0.759665422793933	0.119377640650529	dx_AD
MEMO1	AIF1	0.114095670878469	0.121595621724885	0.938320551842035	0.348079701101527	0.862651204592763	0.0641647669040912	dx_AD
MEMO1	HSPA1A	-0.0720310973173062	0.115034099467332	-0.626171697356241	0.531202329103429	0.993953591304247	0.00263389277673093	dx_AD
MEMO1	FRMD4A	0.256087070201755	0.13453671346732	1.90347350995728	0.0569787870465505	0.278234968553818	0.555588288809843	dx_AD
MEMO1	PICALM	0.0133911252165655	0.0875286783362338	0.152991287782556	0.878405145751066	0.963494913523194	0.0161505737274075	dx_AD
MEMO1	CD163	-0.107175214974732	0.107343497622573	-0.998432297702531	0.318069778673317	0.703072535697876	0.152999866689627	dx_AD
MEMO1	GPNMB	-0.105059591409191	0.151319344025705	-0.694290555418636	0.487500012718319	0.815115139833872	0.0887810402629567	dx_AD
MEMO1	ERN1	0.0367666518552885	0.136627385692078	0.26910162753279	0.787851478027602	0.947803408801693	0.023281733681455	dx_AD
MEN1	AIF1	-0.0596533423734016	0.132133148750019	-0.451463867604178	0.651655261054059	0.95009962247227	0.0222308544778842	dx_AD
MEN1	PICALM	0.0734027611609847	0.142075529309912	0.51664605099496	0.605403262619226	0.852758375818073	0.0691740062463272	dx_AD
MEN1	ERN1	0.269850426279439	0.168616753777611	1.60037730672568	0.109514906307302	0.525708400626898	0.279255083060029	dx_AD
MEP1A	PICALM	-0.453422479529629	0.217483452290986	-2.08485967439474	0.0370820400398611	0.245398282216155	0.610128481652438	dx_AD
MEP1B	PICALM	-0.193932351568676	0.250113798564838	-0.775376459361564	0.438117241173295	0.758123874015497	0.120259826813879	dx_AD
MEPCE	AIF1	-0.0248089205443502	0.124313522551351	-0.199567352249248	0.841818963235046	0.981442689582747	0.00813505553891813	dx_AD
MEPCE	HSPA1A	0.00408705278603083	0.129997139453922	0.0314395593872241	0.974918992904289	0.997489027409801	0.00109187294606181	dx_AD
MEPCE	PICALM	0.0758665817229307	0.117730101943942	0.644411076438677	0.519308903826175	0.806738393413264	0.0932672740961469	dx_AD
MEPCE	CD163	0.0518122948153783	0.143297587406081	0.361571298953911	0.717672415642591	0.919815149827391	0.0362994416501593	dx_AD
MEPCE	ERN1	-0.334463322393903	0.114663982724817	-2.91689957426809	0.00353529579258917	0.165693409138392	0.780694766364944	dx_AD
MEPE	AIF1	-0.126578037992935	0.30588934325547	-0.413803359887634	0.67901812314395	0.957110749753089	0.0190378059809838	dx_AD
MEPE	HSPA1A	-0.203761864375839	0.20002225285484	-1.01869597741064	0.308347322898297	0.971728007878457	0.0124552795262408	dx_AD
MEPE	PICALM	-0.022626085789212	0.240536942033922	-0.0940649099381214	0.9250575945636	0.97801642053268	0.00965385350803647	dx_AD
MEPE	ERN1	-0.119898196732445	0.159023461447573	-0.753965456675541	0.450869964104588	0.815126453559728	0.0887750123358952	dx_AD
MERTK	AIF1	-0.153043118530345	0.0968380335681826	-1.58040299757418	0.114014605540587	0.721238214891888	0.14192127019564	dx_AD
MERTK	CCL3	-0.00116851495156602	0.150487667793329	-0.00776485521172933	0.99380460416623	0.999742364005801	0.000111904306527802	dx_AD
MERTK	HIF1A	0.0941148147277403	0.118342902394518	0.795272152562148	0.426455208675206	0.782888143732263	0.10630028395744	dx_AD
MERTK	HIST	-0.109741715837177	0.0894205330118826	-1.22725410082933	0.219727101121487	0.833338411257631	0.0791785996782854	dx_AD
MERTK	HSPA1A	-0.0872603643055301	0.114127865824328	-0.76458421153556	0.444519173658198	0.986734250512015	0.00579979674933194	dx_AD
MERTK	IFI44L	0.12507748725585	0.0897632288574018	1.39341564299729	0.163494138031434	0.74227854904679	0.129433089851761	dx_AD
MERTK	TMEM163	-0.122194381338682	0.100728318952134	-1.21310851416819	0.225088335215816	0.921272127467196	0.0356120679562362	dx_AD
MERTK	FRMD4A	-0.198709708534775	0.0578213225642813	-3.43661645431692	0.000589029073199527	0.0171867186902498	1.76480703144243	dx_AD
MERTK	PICALM	-0.0156718255146829	0.0547817444941221	-0.286077518330297	0.774818750073459	0.927424855457783	0.0327212689712592	dx_AD
MERTK	CD163	0.0495411073807221	0.0599198488799866	0.82678959154166	0.408356330526415	0.768030832390605	0.114621344983691	dx_AD
MERTK	GPNMB	0.0126716084761345	0.092381457574365	0.137166145770477	0.89089946970001	0.972846990579492	0.0119554602172098	dx_AD
MERTK	MKI67	0.0206048180265826	0.105176287949589	0.195907446709457	0.844682608581141	0.983651319803398	0.0071588210008203	dx_AD
MERTK	ERN1	-0.156835846965547	0.120005553268019	-1.30690491143582	0.191245007859535	0.632222090297108	0.199130333668014	dx_AD
MESD	AIF1	-0.0419401041851382	0.0762383940406442	-0.550117886307771	0.582238519428415	0.936344348096068	0.0285644066296486	dx_AD
MESD	CCL3	0.0152276325844891	0.163513947132279	0.0931274233883568	0.925802331388403	0.998185083023115	0.000788924561214805	dx_AD
MESD	HIF1A	-0.0375784408111595	0.166471899462284	-0.225734438860495	0.821407970994114	0.952309267161216	0.0212219894203803	dx_AD
MESD	HIST	-0.0125771549611668	0.119784687085836	-0.104998019923484	0.916377379908149	0.991709999766914	0.00361530759779299	dx_AD
MESD	HSPA1A	-0.0793131714910196	0.093373169587139	-0.849421432748964	0.395646831237973	0.986734250512015	0.00579979674933194	dx_AD
MESD	IFI44L	0.170517590100569	0.132988446641059	1.28219852481473	0.199773013581912	0.756166474883829	0.121382581265617	dx_AD
MESD	TMEM163	-0.140743427586504	0.159315084252895	-0.883428133917876	0.377004995664776	0.953600871387374	0.0206333607513268	dx_AD
MESD	FRMD4A	-0.136592690194081	0.0570617867437771	-2.39376819389514	0.0166762844901757	0.132657470144616	0.877268289207924	dx_AD
MESD	PICALM	0.0363212750605636	0.0449721975285925	0.807638431221228	0.419298756291475	0.746900215243856	0.12673741540502	dx_AD
MESD	CD163	0.128642335553733	0.0902871853727784	1.42481277960536	0.154211327178889	0.532292453882487	0.273849690619328	dx_AD
MESD	GPNMB	0.198535783878844	0.132074829415411	1.50320681660239	0.132785720279448	0.533043843179055	0.27323706852005	dx_AD
MESD	MKI67	0.0521069189851904	0.154063451322702	0.338217263976821	0.73519946689849	0.977968877208853	0.00967496593993188	dx_AD
MESD	ERN1	0.0205951769311348	0.0862248916018297	0.238854193360305	0.811218645937653	0.95483246707826	0.0200728221399332	dx_AD
MEST	AIF1	-0.0142569935435599	0.117910661358208	-0.120913523674062	0.903759530422109	0.990070898012952	0.00433370488393136	dx_AD
MEST	HIST	0.219536304435362	0.163478364159836	1.34290739672876	0.179301961050987	0.810604099599593	0.0911912041608456	dx_AD
MEST	HSPA1A	-0.227107493311858	0.138759918632568	-1.63669376250668	0.101694472935325	0.876736683081722	0.0571308219768811	dx_AD
MEST	FRMD4A	-0.0637096292733422	0.0614934885801377	-1.03603862367178	0.300184123890798	0.658536538094399	0.181420123735527	dx_AD
MEST	PICALM	-0.044281031890693	0.0563088429617001	-0.786395698466257	0.431635702747474	0.753676963188843	0.122814759125009	dx_AD
MEST	CD163	-0.0405311719384782	0.122327493753958	-0.331333297974697	0.740392742262171	0.926842009474177	0.0329942898698183	dx_AD
MEST	GPNMB	0.158106432456441	0.169974796427198	0.930175742402842	0.352280099347849	0.735459381694864	0.133441307699061	dx_AD
MEST	ERN1	-0.108273953897006	0.125764513835449	-0.860926111785976	0.389278739206412	0.780807205863643	0.107456187333709	dx_AD
METAP1	AIF1	-0.159318535172243	0.0750394113659132	-2.12313146215075	0.0337428372364806	0.547426665583463	0.261674051584833	dx_AD
METAP1	HIF1A	-0.190462007291807	0.169364861978405	-1.12456624749053	0.260772883174329	0.669105552071045	0.174505366438288	dx_AD
METAP1	HIST	-0.0537888846027261	0.1435672128627	-0.374659948676213	0.707913382409003	0.972104550573374	0.012287023864571	dx_AD
METAP1	HSPA1A	-0.0603557273717774	0.0954844818286718	-0.632099857650942	0.527321628220419	0.993953591304247	0.00263389277673093	dx_AD
METAP1	IFI44L	0.334113529077673	0.174739888767228	1.91206215956075	0.0558682216826896	0.601853115399884	0.220509487072601	dx_AD
METAP1	TMEM163	0.200039169534453	0.152054393864122	1.31557638323303	0.188316264576498	0.904227965730694	0.0437220653456233	dx_AD
METAP1	FRMD4A	-0.123312188265176	0.0546016357238479	-2.25839732876936	0.0239208991204004	0.167013616080935	0.777248120782003	dx_AD
METAP1	PICALM	0.0581405889894483	0.0460989752736595	1.26121217758758	0.20723241235791	0.564437063000757	0.248384476618203	dx_AD
METAP1	CD163	0.0426924246126727	0.0616003630971564	0.693054755949051	0.488275189509614	0.815788657775309	0.0884223371408156	dx_AD
METAP1	GPNMB	-0.045072823472105	0.141223703227623	-0.319159053628959	0.749605904951874	0.928533741996414	0.032202309806169	dx_AD
METAP1	MKI67	0.261596834884192	0.182307360709577	1.43492195743499	0.151309337910371	0.883095357736427	0.0539923982313505	dx_AD
METAP1	ERN1	0.0199311437611653	0.0761495744068671	0.261736771563204	0.793524388883323	0.949738174125271	0.0223961054532776	dx_AD
METAP2	AIF1	-0.0922526080616404	0.0787300179872093	-1.17175901162156	0.241293823204586	0.817039211483883	0.0877571002332712	dx_AD
METAP2	CCL3	0.105726805708973	0.182711179177084	0.578655373935836	0.562821733081359	0.988913932430203	0.00484150445657656	dx_AD
METAP2	HIF1A	0.0514059031498535	0.173794878647981	0.295784913512759	0.767394345034232	0.938896531022384	0.0273822655421656	dx_AD
METAP2	HIST	-0.00230940805409396	0.110756675156521	-0.0208511861775403	0.983364365934467	0.999318565923415	0.000296043937914895	dx_AD
METAP2	HSPA1A	-0.0597341094882884	0.0782946760061964	-0.762939608863838	0.445499412805487	0.986734250512015	0.00579979674933194	dx_AD
METAP2	IFI44L	0.0996443793713784	0.132799067794308	0.750339449112079	0.453050289111614	0.866518289806109	0.0622222660971635	dx_AD
METAP2	TMEM163	-0.0164298709191968	0.138137795157426	-0.11893827392042	0.905324258762365	0.999470404929196	0.000230061141895285	dx_AD
METAP2	FRMD4A	-0.0472233726379501	0.0494568293797323	-0.954840276463468	0.339658475944907	0.688270521603076	0.162240830735784	dx_AD
METAP2	PICALM	-0.0768025385407462	0.0414408723863625	-1.85330409612759	0.063838784409734	0.333068289001727	0.477466713952917	dx_AD
METAP2	CD163	0.0097461786721364	0.0490104347879815	0.198859257509105	0.84237284074181	0.959112173803382	0.0181305965677374	dx_AD
METAP2	GPNMB	-0.0597924888534607	0.0920361492195244	-0.649663087390192	0.515909872359942	0.831407757266309	0.0801859277222313	dx_AD
METAP2	MKI67	-0.118351483871673	0.156349159951172	-0.756969106253172	0.449068371319045	0.954472852900746	0.0202364192902907	dx_AD
METAP2	ERN1	-0.0843938400544539	0.0902376724393517	-0.935239548772433	0.34966486115686	0.759155017364815	0.119669533311284	dx_AD
METRN	AIF1	-0.0984065277837658	0.130433448338241	-0.754457763997599	0.450574397494517	0.904472908896116	0.043604436756767	dx_AD
METRN	HSPA1A	-0.0165509730258228	0.143960741530039	-0.114968656384485	0.908469965852318	0.996672240610588	0.00144763757283962	dx_AD
METRN	FRMD4A	0.0358565132951623	0.156841309945541	0.228616512496691	0.819166989317448	0.945502915763569	0.0243371275295961	dx_AD
METRN	PICALM	0.0647761223707852	0.125084949486121	0.517857045447124	0.604558013683156	0.852579691941037	0.0692650162619398	dx_AD
METRN	CD163	0.0646724659113351	0.136220828807599	0.474761947034397	0.634956658637572	0.884455916729192	0.0533238084279336	dx_AD
METRN	GPNMB	0.0956031905625876	0.176142512724159	0.542760456201186	0.587294743040147	0.86793060697969	0.0615149962642134	dx_AD
METRN	ERN1	0.3062144145274	0.145220055219611	2.10862345468967	0.0349770967006052	0.384848334662399	0.414710388404216	dx_AD
METRNL	AIF1	-0.0275743834622113	0.250226994697052	-0.110197476877326	0.912252763248741	0.991948204104274	0.00351100451818373	dx_AD
METRNL	HIF1A	0.460037610823681	0.345136768591382	1.33291394220688	0.182560046658215	0.589227629160328	0.229716897079676	dx_AD
METRNL	HSPA1A	0.422095992781463	0.231982217133622	1.81951874586291	0.0688323255253503	0.811882296745454	0.0905069283686754	dx_AD
METRNL	PICALM	0.249641915220831	0.20708550005742	1.20550166550344	0.228009695456607	0.584942841762213	0.232886569336713	dx_AD
METRNL	CD163	-0.281604132216551	0.192605543634533	-1.46207698336498	0.143720115216492	0.51386070612618	0.28915459065307	dx_AD
METRNL	GPNMB	0.193869039937914	0.24504685245749	0.791150908463704	0.428855934700828	0.782002616541554	0.106791793810155	dx_AD
METRNL	ERN1	0.24836001992688	0.257083370348891	0.96606800972707	0.334010150829367	0.747600616022117	0.126330349434864	dx_AD
METTL1	AIF1	-0.159834362038068	0.185970970706546	-0.859458664063647	0.390087516084472	0.881212615968044	0.0549192938566256	dx_AD
METTL1	PICALM	0.114462870313763	0.212472062249398	0.538719627898219	0.590080328209145	0.84496622665067	0.0731606494791567	dx_AD
METTL1	CD163	0.1731090099496	0.241863743822416	0.715729473189262	0.474158408189914	0.809744448664941	0.091652020684192	dx_AD
METTL1	ERN1	0.321357819434438	0.199574095051103	1.6102180964526	0.107350252120406	0.523867240537535	0.280778758831329	dx_AD
METTL14	AIF1	-0.0625067353309374	0.0811363576134113	-0.77039119291948	0.441067876100604	0.901499934312607	0.0450343005862532	dx_AD
METTL14	HIF1A	-0.0342555318782196	0.154821981663249	-0.221257546959503	0.824891903402051	0.952832691506726	0.0209833507093548	dx_AD
METTL14	HIST	0.204018897027127	0.156325893132712	1.30508703925284	0.191863211529728	0.825116398100889	0.0834847817686609	dx_AD
METTL14	HSPA1A	-0.0887460784177012	0.0909272938609132	-0.976011433414608	0.329058798493246	0.981241352336112	0.00822415765994672	dx_AD
METTL14	IFI44L	0.103310395556936	0.188389772886962	0.548386432945725	0.58342659014177	0.910735387590036	0.0406077881232957	dx_AD
METTL14	TMEM163	0.0732834503959973	0.168355353636635	0.435290288149474	0.663351733395699	0.988117609177478	0.00519136110366977	dx_AD
METTL14	FRMD4A	0.0174646326243453	0.125626883497155	0.139019866912011	0.889434449963438	0.971405034110716	0.0125996502135692	dx_AD
METTL14	PICALM	-0.0274528760488524	0.0433987873093046	-0.632572423123137	0.527012900276905	0.811406821408017	0.0907613455503419	dx_AD
METTL14	CD163	0.0056964204197536	0.0937765061954683	0.0607446433105531	0.951562577083382	0.988967419544274	0.00481801552638699	dx_AD
METTL14	GPNMB	-0.209336697435548	0.135456289972776	-1.54541880246107	0.122244995215349	0.516614058772126	0.286833779416905	dx_AD
METTL14	ERN1	0.0163186040251047	0.0784559644120568	0.207996984644763	0.835231321773956	0.961817501323295	0.0169073247263611	dx_AD
METTL16	AIF1	-0.0969212801316472	0.0804005552610534	-1.20548023352516	0.228017964249624	0.807581094418492	0.0928138565013441	dx_AD
METTL16	CCL3	0.00276280896738834	0.179784277762818	0.01536735582092	0.987739106631846	0.999742364005801	0.000111904306527802	dx_AD
METTL16	HIF1A	-0.0714814457426245	0.139015830744979	-0.514196443380291	0.607114654127582	0.87472730913778	0.0581273145141801	dx_AD
METTL16	HIST	0.0429442799579602	0.114528870505786	0.374964668457031	0.707686743257075	0.972104550573374	0.012287023864571	dx_AD
METTL16	HSPA1A	-0.0813003266173027	0.089921837881266	-0.904122163568906	0.365930627258779	0.986734250512015	0.00579979674933194	dx_AD
METTL16	IFI44L	-0.094136450914089	0.154237730608724	-0.610333480287635	0.541640922903737	0.90228206217623	0.0446576765404835	dx_AD
METTL16	TMEM163	0.0760240422043456	0.0863972251508236	0.879936156185925	0.378893896503094	0.955145302114373	0.0199305560535564	dx_AD
METTL16	FRMD4A	-0.156210332563698	0.0512188833347435	-3.04985822402214	0.00228949416113168	0.0403080364839167	1.39460835701861	dx_AD
METTL16	PICALM	-0.0235022639318856	0.0382783426786556	-0.613983320259858	0.539226349395912	0.818208850849184	0.0871358268980578	dx_AD
METTL16	CD163	0.118094097347533	0.0492197359996094	2.39932407090664	0.0164253706451637	0.214023580243152	0.669538375224084	dx_AD
METTL16	GPNMB	0.0449812700468364	0.136910191342016	0.328545812447728	0.742499011499346	0.925962855146333	0.0334064346231808	dx_AD
METTL16	MKI67	-0.0273948944046829	0.190579136111603	-0.143745506269062	0.885701435520598	0.985753858070268	0.00623151449785428	dx_AD
METTL16	ERN1	-0.0910203955614	0.0767522723813277	-1.18589838108224	0.235662432591553	0.671290526811374	0.17308948149462	dx_AD
METTL18	AIF1	-0.0252738268270622	0.1016700076853	-0.248586848791165	0.803680382370118	0.977934935587745	0.00969003892936916	dx_AD
METTL18	HSPA1A	-0.247412905346188	0.182328019458539	-1.35696590179025	0.174792045196708	0.935521600143478	0.0289461806761853	dx_AD
METTL18	PICALM	0.311870177781248	0.129788142541244	2.40291733647503	0.016264863639391	0.154251973937473	0.811769269663168	dx_AD
METTL18	CD163	0.0291011499811091	0.168296430272986	0.17291602640594	0.862717434160924	0.965097467803238	0.0154288238670461	dx_AD
METTL18	ERN1	-0.129624108589243	0.151195157885427	-0.85732976109903	0.391262665254225	0.780938927977697	0.107382928068104	dx_AD
METTL21A	AIF1	0.215862077783013	0.138946263695606	1.55356518442201	0.12028816935843	0.726799253510317	0.138585527424153	dx_AD
METTL21A	CCL3	-0.197222970110587	0.221954835448673	-0.888572531938351	0.374232858742375	0.954493454898701	0.0202270452809205	dx_AD
METTL21A	HIF1A	0.0222091409727313	0.11354930405929	0.195590287027517	0.844930863274731	0.959354972161045	0.0180206692356659	dx_AD
METTL21A	HIST	0.254892678665816	0.139747528599678	1.8239512442183	0.0681594435008534	0.71809724206177	0.143816741229458	dx_AD
METTL21A	HSPA1A	0.125463805072265	0.103511388488667	1.21207730766747	0.225482789259141	0.950155142185191	0.0222054769280798	dx_AD
METTL21A	IFI44L	0.408717966455431	0.183636993697316	2.22568426016116	0.0260353377795421	0.514197921145957	0.28886968350153	dx_AD
METTL21A	TMEM163	0.0984158020857283	0.10832937757063	0.908486730864504	0.363621121177614	0.950831273484156	0.0218965424694806	dx_AD
METTL21A	FRMD4A	0.00973490843254177	0.0622746054771119	0.156322281898995	0.875778993825807	0.964054018905426	0.0158986305626656	dx_AD
METTL21A	PICALM	0.101251480721246	0.0580830265055177	1.74321978059506	0.0812952315224916	0.374979216260813	0.425992802974639	dx_AD
METTL21A	CD163	0.237252572880124	0.0642430312491656	3.69304760791788	0.000221582520716474	0.0353806159371597	1.45123461077674	dx_AD
METTL21A	GPNMB	0.0795090797811311	0.134733495451741	0.59012110919077	0.555109457609272	0.849888971029131	0.0706378065432491	dx_AD
METTL21A	MKI67	0.395945646967178	0.20725155146209	1.91045926640315	0.0560741062530584	0.843085541865825	0.0741283583817288	dx_AD
METTL21A	ERN1	-0.0480108296271933	0.111604154655038	-0.430188551453053	0.667058489296053	0.909004420149305	0.0414340049608871	dx_AD
METTL22	AIF1	0.140537530317772	0.108856580540291	1.29103385041344	0.1966919399122	0.783277572571543	0.106084308345513	dx_AD
METTL22	HSPA1A	-0.0475309685726701	0.106275002713712	-0.447245046896973	0.654698139659591	0.993953591304247	0.00263389277673093	dx_AD
METTL22	FRMD4A	-0.128306515893327	0.127794888109688	-1.00400350742668	0.315376922991384	0.671864740543538	0.17271815008333	dx_AD
METTL22	PICALM	-0.144810610244256	0.0816175396291883	-1.77425846089176	0.076020408150893	0.365092526896519	0.437597056562244	dx_AD
METTL22	CD163	-0.0463101423994825	0.115480443377542	-0.401021515375379	0.688404283383027	0.909005349353366	0.0414335610158622	dx_AD
METTL22	GPNMB	-0.162404351467892	0.160534904382277	-1.01164511289808	0.311707767637268	0.707174070190106	0.150473671891769	dx_AD
METTL22	ERN1	0.00933883708359051	0.0950930208712113	0.09820738680958	0.921767616995599	0.982337362341922	0.0077393376285332	dx_AD
METTL23	AIF1	0.105648716623673	0.0890413809495915	1.18651255738591	0.235419945380131	0.811703696453521	0.0906024762754578	dx_AD
METTL23	HIF1A	-0.00491552095000625	0.180109408050135	-0.0272918611149838	0.978226948341582	0.996230295938109	0.0016402552570371	dx_AD
METTL23	HIST	-0.206724021473022	0.140849630403892	-1.46769303462304	0.142187623624601	0.779312161598201	0.108288546301845	dx_AD
METTL23	HSPA1A	-0.0348316909939701	0.0933540305500721	-0.373113949003921	0.709063637314338	0.993953591304247	0.00263389277673093	dx_AD
METTL23	IFI44L	0.138953552342633	0.157020215757841	0.884940526109896	0.376188709021995	0.842463713131854	0.0744487961254533	dx_AD
METTL23	TMEM163	0.0212152314141703	0.129589769491631	0.163710696433798	0.869958896625811	0.999470404929196	0.000230061141895285	dx_AD
METTL23	FRMD4A	-0.104106344315168	0.124354476684651	-0.837174077610173	0.402494726176241	0.739148988121513	0.131268013300124	dx_AD
METTL23	PICALM	0.082323771627371	0.0877422925064831	0.938245050085604	0.348118491674792	0.694518532469852	0.15831616109698	dx_AD
METTL23	CD163	-0.0455725147750128	0.090546115234076	-0.503307233636701	0.614748281458118	0.876123440065276	0.0574347002675186	dx_AD
METTL23	GPNMB	0.0304645327520343	0.123586778498025	0.246503170664986	0.805292750318032	0.946001966032757	0.0241079610228474	dx_AD
METTL23	ERN1	-0.224640962187433	0.11752539425129	-1.91142487645786	0.055950002363626	0.435855614937669	0.360657354816005	dx_AD
METTL25	AIF1	0.171649253290775	0.0957929648065232	1.79187744775895	0.0731525992465219	0.660415872841358	0.18018249718306	dx_AD
METTL25	HIF1A	0.166250301737156	0.0995528025796173	1.66997108498475	0.0949250846070106	0.464615420315512	0.332906380315377	dx_AD
METTL25	HIST	0.0233836772995541	0.159682648575474	0.146438435911225	0.883575286867834	0.985257913798389	0.00645006810390379	dx_AD
METTL25	HSPA1A	-0.0741294033909865	0.11378818231041	-0.651468385256075	0.514744178752308	0.993589949286601	0.00279281027482713	dx_AD
METTL25	IFI44L	-0.104635677910272	0.0964408208758759	-1.08497290835945	0.27793365442075	0.80408931617601	0.0946957082565416	dx_AD
METTL25	TMEM163	0.042585117461575	0.0894945627551476	0.475840276219749	0.634188173588506	0.986484851785291	0.00590957927805422	dx_AD
METTL25	FRMD4A	-0.0640641061110758	0.0517281331669973	-1.238477056658	0.215539224147531	0.561066458233745	0.250985693583858	dx_AD
METTL25	PICALM	0.0455845790389288	0.0444392954420339	1.02577186666672	0.304999129986412	0.660236360154181	0.180300562133097	dx_AD
METTL25	CD163	0.0606926377803079	0.0566825601267229	1.07074623384371	0.284283548127155	0.675064086975789	0.170654995615249	dx_AD
METTL25	GPNMB	0.0394768416719479	0.10273681738097	0.384252137435399	0.700791578739892	0.913357383825051	0.0393592559230114	dx_AD
METTL25	MKI67	-0.0350790970686745	0.213290225575031	-0.164466500863325	0.86936391606048	0.985706431573708	0.00625240973562733	dx_AD
METTL25	ERN1	0.07273991939637	0.101061321767035	0.719760222056556	0.471672640185658	0.826899379689557	0.082547333862456	dx_AD
METTL25B	AIF1	0.0184868923940797	0.1015226633136	0.18209621172934	0.855507221634228	0.983973381659318	0.00701664989674486	dx_AD
METTL25B	HSPA1A	0.100181832172215	0.100820516327352	0.99366513703358	0.320385920964764	0.979117879329925	0.00916501886012812	dx_AD
METTL25B	FRMD4A	0.00600353597539183	0.13644493811865	0.0439996973003957	0.964904645154565	0.991774641039845	0.0035870004986915	dx_AD
METTL25B	PICALM	0.0342942972028424	0.0886736251334625	0.386747436469707	0.698943194342097	0.896897772379948	0.0472570546385723	dx_AD
METTL25B	CD163	0.229902769070415	0.117937764638779	1.94935667785942	0.0512528443407814	0.34246218718613	0.465387373961289	dx_AD
METTL25B	GPNMB	0.0787049242925546	0.167609721635089	0.469572549400845	0.638660440593402	0.889005000134702	0.0510957963697154	dx_AD
METTL25B	ERN1	-0.145235118029349	0.108967610045016	-1.33282833283532	0.182588145564993	0.620745604830335	0.207086346770885	dx_AD
METTL26	AIF1	0.163834072557997	0.117876815086631	1.38987529004402	0.164566750262594	0.765223469352382	0.116211718657904	dx_AD
METTL26	CCL3	-0.080522615543118	0.2061632609736	-0.390576939668359	0.696109973809448	0.988913932430203	0.00484150445657656	dx_AD
METTL26	HIF1A	0.17303980395197	0.212113252010322	0.815789689290838	0.414620431361679	0.775353033978001	0.110500509366908	dx_AD
METTL26	HIST	0.0775080726974706	0.175198044457135	0.44240261321201	0.658197888358362	0.967283501577627	0.0144462196854604	dx_AD
METTL26	HSPA1A	-0.0714564574504011	0.155932004247026	-0.458253953673298	0.64677000145177	0.993953591304247	0.00263389277673093	dx_AD
METTL26	IFI44L	0.146368922566639	0.193955454688594	0.754652261786825	0.450457657077789	0.866118055989781	0.0624229075548079	dx_AD
METTL26	TMEM163	0.374973653322774	0.177085889658027	2.1174677104251	0.0342201729057056	0.661940292689535	0.179181182350184	dx_AD
METTL26	FRMD4A	0.120645286231328	0.159735723532116	0.75528055693235	0.45008066222523	0.773611927056343	0.111476843197515	dx_AD
METTL26	PICALM	0.2622282192876	0.145169014295854	1.80636495025847	0.0708613526248522	0.351397401312858	0.454201454564284	dx_AD
METTL26	CD163	0.213709222143039	0.141505067260019	1.51025844007652	0.130977491949232	0.492530939634759	0.30756648295195	dx_AD
METTL26	GPNMB	0.489348522003354	0.158246427603196	3.09231955131651	0.00198598935873176	0.104797920456584	0.97964733513083	dx_AD
METTL26	MKI67	0.033731395951583	0.207916103324487	0.162235610480539	0.871120318137764	0.985706431573708	0.00625240973562733	dx_AD
METTL26	ERN1	0.375155418812305	0.17679458218047	2.12198481528891	0.0338390132034798	0.380361377543877	0.419803588399048	dx_AD
METTL27	AIF1	-0.277601161774943	0.217836342377707	-1.27435651344903	0.202537096534171	0.789968505315538	0.102390222937819	dx_AD
METTL27	HSPA1A	-0.31307528507568	0.172575079727399	-1.81413959402607	0.0696562371681608	0.811882296745454	0.0905069283686754	dx_AD
METTL27	FRMD4A	-0.292695990816229	0.176461120229344	-1.65869960723256	0.0971763385904255	0.378200204930043	0.422278240165853	dx_AD
METTL27	PICALM	-0.0636387133153002	0.200114015616842	-0.318012274748158	0.750475625980506	0.918428948761354	0.0369544358246151	dx_AD
METTL27	CD163	-0.0511722961478487	0.213883453200028	-0.239253179160107	0.810909268771368	0.947373626604218	0.0234787095169537	dx_AD
METTL27	GPNMB	-0.516666433647409	0.241743832313052	-2.13724763400929	0.0325778555761444	0.31959974369184	0.495393577647359	dx_AD
METTL27	ERN1	-0.344854587638073	0.122375435634498	-2.8180049848244	0.0048323059612776	0.185366270044397	0.731969288887758	dx_AD
METTL2A	AIF1	-0.106892310238607	0.117562909444811	-0.909234985280679	0.36322610067759	0.871522181567692	0.0597215549569069	dx_AD
METTL2A	HSPA1A	0.0894057584424912	0.141926588622728	0.629943686451533	0.528731428922424	0.993953591304247	0.00263389277673093	dx_AD
METTL2A	PICALM	0.0907138336721802	0.10044471609919	0.903122007757975	0.366461144936703	0.71008182020927	0.148691606185033	dx_AD
METTL2A	CD163	0.0965121831542159	0.142550828712556	0.677036984112007	0.498382489129655	0.820536930103063	0.0859018677747564	dx_AD
METTL2A	ERN1	0.180189794216825	0.112099645129365	1.60740735627559	0.107965037426918	0.524112158338787	0.280575765429638	dx_AD
METTL2B	AIF1	0.170605122009668	0.107773134165268	1.58300232549653	0.113420934350192	0.721238214891888	0.14192127019564	dx_AD
METTL2B	HIST	0.142106198961431	0.164122227472727	0.865855899896593	0.386569189712554	0.908019580292114	0.0419047863675339	dx_AD
METTL2B	HSPA1A	-0.0170847104665253	0.112984901623454	-0.15121233209959	0.879808222545387	0.996374927679531	0.00157720938465507	dx_AD
METTL2B	TMEM163	0.17598718876423	0.158742642369002	1.10863209870945	0.267588925025608	0.94157792400592	0.0261437324020937	dx_AD
METTL2B	FRMD4A	-0.138108253524099	0.128649818912137	-1.07352077672509	0.283037521768299	0.638903411710898	0.194564792751785	dx_AD
METTL2B	PICALM	-0.116663842703495	0.0806486214068877	-1.44656958381103	0.14801751016837	0.489725439813989	0.310047335059042	dx_AD
METTL2B	CD163	0.137641667666036	0.11199151914238	1.22903652633773	0.219058111450918	0.614793431668911	0.211270781063616	dx_AD
METTL2B	GPNMB	0.0268407328082638	0.170934807261072	0.157023213927807	0.875226552974295	0.96805078620934	0.0141018579892263	dx_AD
METTL2B	ERN1	0.083521500856417	0.089704759135557	0.931071011853493	0.351816832402858	0.759665422793933	0.119377640650529	dx_AD
METTL3	AIF1	0.0501427095539704	0.099154913229314	0.505700705299455	0.613066773083991	0.943629085839889	0.0251986811553638	dx_AD
METTL3	HIST	0.246043545083962	0.142364274616609	1.72826747262657	0.0839402818583528	0.72941537220152	0.137025088305009	dx_AD
METTL3	HSPA1A	0.120191101259819	0.106187133360261	1.1318800824206	0.257684853471099	0.959287870048847	0.018051047038582	dx_AD
METTL3	TMEM163	0.152198410024763	0.150111052728248	1.01390542041094	0.310627884688904	0.945021230048688	0.0245584348881663	dx_AD
METTL3	FRMD4A	0.115195444048133	0.128725518014375	0.894892060448103	0.370844791360475	0.711512712251305	0.147817336182262	dx_AD
METTL3	PICALM	0.154903326840196	0.0849671527704066	1.82309659426587	0.0682887623364596	0.345451683284461	0.461612686785641	dx_AD
METTL3	CD163	0.153842421469156	0.124920260998468	1.23152497632904	0.218126581150165	0.613257519135301	0.212357118215012	dx_AD
METTL3	GPNMB	-0.0200692734882466	0.134175007522396	-0.149575348336736	0.88109965852807	0.969933160823668	0.0132581924199459	dx_AD
METTL3	ERN1	0.0812870305299134	0.109775118870652	0.740486836782145	0.459004645420245	0.819748892248991	0.0863191615332241	dx_AD
METTL6	AIF1	-0.114843750840877	0.0837197553760781	-1.37176405168633	0.170136901503393	0.77039491504572	0.11328659241373	dx_AD
METTL6	HIST	-0.0569228823643853	0.133317042814579	-0.42697378491627	0.669398421895186	0.968551083832889	0.0138774685518192	dx_AD
METTL6	HSPA1A	0.059164911756898	0.105120094282209	0.562831608560605	0.573549554441847	0.993953591304247	0.00263389277673093	dx_AD
METTL6	TMEM163	-0.0707995313059717	0.160573491484218	-0.440916683392477	0.659273315225253	0.988117609177478	0.00519136110366977	dx_AD
METTL6	FRMD4A	0.0518822296231454	0.118657143653704	0.437244889145162	0.661933758261196	0.888497275122579	0.0513438997675623	dx_AD
METTL6	PICALM	-0.056417633902857	0.072624382356975	-0.77684149691689	0.437252290746716	0.758123874015497	0.120259826813879	dx_AD
METTL6	CD163	0.0889423627923644	0.10992546609129	0.809115175536308	0.418448900018719	0.77550662839354	0.110414485842077	dx_AD
METTL6	GPNMB	0.206908295850326	0.164433739252463	1.25830803818583	0.208280375261669	0.618052244968438	0.20897481173566	dx_AD
METTL6	ERN1	0.100733725008629	0.102234774009158	0.985317627831857	0.324468076571432	0.73928457688744	0.131188354052107	dx_AD
METTL7A	FRMD4A	0.182841066548795	0.0612943687136813	2.98299942369719	0.00285438531801844	0.0463680308373897	1.33378134737818	dx_AD
METTL7A	PICALM	0.20492235852844	0.0599478990003328	3.41834095849301	0.000630041269059261	0.0208699620690925	1.68047834025888	dx_AD
METTL7A	CD163	0.112982360803452	0.0873285919550215	1.29376139330911	0.195747851807233	0.585917463541871	0.232163557451024	dx_AD
METTL7A	GPNMB	0.315856564438411	0.1485829373681	2.12579297484143	0.0335205012375748	0.322060551865075	0.492062467221613	dx_AD
METTL9	AIF1	0.0152696354157609	0.114865258335709	0.132935194130965	0.894244633011628	0.98855363964883	0.00499976057238897	dx_AD
METTL9	CCL3	-0.19003468163209	0.195705901350075	-0.971021723520537	0.331537460991496	0.949269239580116	0.0226105919139458	dx_AD
METTL9	HIF1A	-0.196534038581063	0.168357533315387	-1.1673611195817	0.243064565641591	0.660197143117692	0.180326359331527	dx_AD
METTL9	HIST	-0.0771592098217697	0.148945938587145	-0.518035003529993	0.60443384727871	0.95957919212089	0.0179191780083494	dx_AD
METTL9	HSPA1A	-0.0381761053662366	0.121353474568161	-0.314586010018148	0.753076002633853	0.995760211575623	0.00184523118204909	dx_AD
METTL9	IFI44L	-0.155266778990057	0.153982942142969	-1.00833752641183	0.313292453492055	0.818675534029334	0.0868881882287658	dx_AD
METTL9	TMEM163	0.126799668079008	0.100080166510631	1.26698098634297	0.205162088606823	0.910717257958708	0.0406164335293283	dx_AD
METTL9	FRMD4A	0.0267395691942204	0.0529565291089626	0.504934323380625	0.613604965619062	0.863521154740993	0.0637270185195208	dx_AD
METTL9	PICALM	0.112514747342357	0.0516972457129172	2.17641666960691	0.0295241184484778	0.218758962559039	0.660034144887602	dx_AD
METTL9	CD163	0.0509486982571569	0.0610159932073235	0.835005636703161	0.40371453469802	0.764893679590499	0.116398927691004	dx_AD
METTL9	GPNMB	0.185009886582274	0.0949869917788095	1.94773919162631	0.0514461780850441	0.373108014444163	0.428165422115716	dx_AD
METTL9	MKI67	-0.0287745560234756	0.176719069270835	-0.162826548047152	0.870655004890461	0.985706431573708	0.00625240973562733	dx_AD
METTL9	ERN1	-0.0784302698706849	0.121959029139228	-0.643087030326793	0.520167629698023	0.853141236713845	0.0689790658454495	dx_AD
MEX3A	ERN1	-0.623978132984976	0.210900735310329	-2.95863422224122	0.00309005640576301	0.156448961582164	0.805627315104126	dx_AD
MEX3B	ERN1	0.289188308864111	0.177104382935551	1.63286929476696	0.102496489231456	0.517547760518326	0.286049566310724	dx_AD
MEX3C	AIF1	0.20684327840837	0.117353421930583	1.76256708160349	0.0779735331536301	0.665991368002709	0.176531399738236	dx_AD
MEX3C	HSPA1A	0.0733751815265129	0.136455745564991	0.537721451176021	0.590769367489637	0.993953591304247	0.00263389277673093	dx_AD
MEX3C	PICALM	0.0960407102873679	0.103380088950791	0.929005877844461	0.352886040190247	0.698460446471862	0.155858182771545	dx_AD
MEX3C	CD163	-0.115227792698623	0.130900596209451	-0.880269426078465	0.378713371221056	0.74913006120963	0.125442775141627	dx_AD
MEX3C	ERN1	-0.218428873463169	0.161957343515641	-1.34868150292965	0.177439289271477	0.613785026071967	0.211983710843332	dx_AD
MFAP1	AIF1	0.0039234474614176	0.0888561851833673	0.0441550293130524	0.964780828474817	0.996882863317645	0.00135586957545795	dx_AD
MFAP1	HIF1A	0.0665318636587049	0.186064932317004	0.357573363396347	0.72066261498263	0.920398867516554	0.0360239243706409	dx_AD
MFAP1	HIST	0.0246697104429145	0.151975327680791	0.162327075186381	0.871048294512112	0.983831547713904	0.00707925539084317	dx_AD
MFAP1	HSPA1A	-0.0398545078220644	0.0977110352561426	-0.40788133824996	0.683360794151337	0.993953591304247	0.00263389277673093	dx_AD
MFAP1	IFI44L	-0.0417451555921575	0.191419197289791	-0.218082387676923	0.827364919750058	0.972600988104323	0.0120652935504476	dx_AD
MFAP1	TMEM163	-0.161801019214833	0.166658604249207	-0.970853079825928	0.331621445898291	0.945021230048688	0.0245584348881663	dx_AD
MFAP1	FRMD4A	0.117099567970402	0.128813178721661	0.909065121538772	0.363315752034431	0.707109678501144	0.150513218348047	dx_AD
MFAP1	PICALM	0.0818810978474955	0.0809566330172335	1.01141925986553	0.311815806872969	0.665935209612087	0.176568022296242	dx_AD
MFAP1	CD163	0.109329336468139	0.103487263666008	1.05645209463636	0.290761716300881	0.678091279837419	0.168711840555656	dx_AD
MFAP1	GPNMB	0.277323686691819	0.130959076355509	2.11763624492113	0.0342058861074001	0.323715954648907	0.489835895453075	dx_AD
MFAP1	MKI67	0.0537605666089886	0.191898239611704	0.280151431913968	0.779361326881833	0.977968877208853	0.00967496593993188	dx_AD
MFAP1	ERN1	-0.0166614732888615	0.120595506594987	-0.138159984225764	0.890113979704727	0.975889477374367	0.010599364796809	dx_AD
MFAP3	AIF1	0.314784226666674	0.0994560897432223	3.1650573381619	0.00155052392646401	0.170599397326676	0.768022507389839	dx_AD
MFAP3	HSPA1A	0.0297988644528502	0.105356388592724	0.282838704428675	0.777300483355515	0.995760211575623	0.00184523118204909	dx_AD
MFAP3	FRMD4A	0.149587827642691	0.131279739531976	1.13945859563696	0.254511928228821	0.603742410174452	0.219148315851318	dx_AD
MFAP3	PICALM	0.0727124943172726	0.0969935716534451	0.749663024855626	0.453457682057533	0.764713115679439	0.116501461114379	dx_AD
MFAP3	CD163	0.0070225227469054	0.102131653287473	0.068759513048701	0.945181045683724	0.987262850853513	0.00556720449600671	dx_AD
MFAP3	GPNMB	-0.136619236209336	0.155477218108798	-0.878709034488478	0.379559058850638	0.750494028351575	0.124652759069314	dx_AD
MFAP3	ERN1	0.0291901524216316	0.107918739070799	0.270482704606858	0.786788920939415	0.947803408801693	0.023281733681455	dx_AD
MFAP3L	PICALM	0.222751036269699	0.204669906224492	1.08834288527682	0.276443764951555	0.632043316386193	0.199253156808037	dx_AD
MFAP3L	ERN1	0.128074856507709	0.179580049363152	0.71319089710635	0.475727638364396	0.828902673662386	0.0814964595254285	dx_AD
MFHAS1	AIF1	0.141234594858525	0.145010158957814	0.973963451068368	0.330074686861748	0.857422970825106	0.0668048856854813	dx_AD
MFHAS1	HSPA1A	-0.0350691781961202	0.132181902332408	-0.26530998251129	0.790770675054047	0.995760211575623	0.00184523118204909	dx_AD
MFHAS1	FRMD4A	-0.0920948638479118	0.161759013552343	-0.569333738043049	0.569129675134416	0.84121283574006	0.075094109204274	dx_AD
MFHAS1	PICALM	0.0803202955508319	0.0649395045586895	1.23684798793378	0.216143522624052	0.574437200067673	0.24075744331139	dx_AD
MFHAS1	CD163	-0.0708183318029921	0.081089726140545	-0.87333297537902	0.382481611896184	0.751194586660795	0.124247550390263	dx_AD
MFHAS1	GPNMB	0.301242292303865	0.120778108781887	2.49417957725996	0.0126248654808195	0.21822569989791	0.66109410495482	dx_AD
MFHAS1	ERN1	0.0185331199185859	0.146818381157904	0.126231605146588	0.899548594170842	0.979191217383916	0.00913249047915869	dx_AD
MFNG	AIF1	0.146133482354554	0.104631126834247	1.39665400513227	0.162517641744712	0.76380975112016	0.117014801539232	dx_AD
MFNG	HIF1A	0.42738874376241	0.187897451855217	2.27458509704396	0.0229308309516712	0.269732021967156	0.569067492041357	dx_AD
MFNG	HIST	0.0503158297049544	0.152010850470081	0.331001566989177	0.740643301924462	0.973966081538654	0.0114561672046406	dx_AD
MFNG	HSPA1A	0.0635564883358062	0.106744670657493	0.595406664748043	0.551571671591064	0.993953591304247	0.00263389277673093	dx_AD
MFNG	FRMD4A	-0.0232192427823534	0.13096562598089	-0.177292649185226	0.859278524434463	0.958089644988412	0.0185938536538538	dx_AD
MFNG	PICALM	0.118641709438765	0.0884821916153944	1.3408541003874	0.179967827130465	0.531357664368342	0.274613050722975	dx_AD
MFNG	CD163	0.310818545240645	0.103961651620276	2.98974227896957	0.00279212919063608	0.105542483406044	0.976572691124859	dx_AD
MFNG	GPNMB	0.503133682673106	0.141921880560233	3.54514526362672	0.000392396769302148	0.0444864016572282	1.35177272132793	dx_AD
MFNG	ERN1	0.174236070996026	0.111755130775007	1.55908788963622	0.118975579567822	0.540855812744558	0.26691849843425	dx_AD
MFSD1	AIF1	0.155253001783156	0.0749669982682236	2.07095129016208	0.038363348296928	0.572426978789093	0.242279905899125	dx_AD
MFSD1	CCL3	-0.0411071839416531	0.122527467407523	-0.335493622870141	0.737252754477626	0.991852629026161	0.00355285118784023	dx_AD
MFSD1	HIF1A	0.175891583969512	0.0902852887166248	1.94817546102751	0.0513939719643802	0.369648719109844	0.432210794361609	dx_AD
MFSD1	HIST	0.113581508466493	0.0672754612232214	1.68830516210995	0.0913526648207088	0.73628558614659	0.132953701381605	dx_AD
MFSD1	HSPA1A	0.0593722765258258	0.090257876294678	0.657807151721414	0.510662058298901	0.993589949286601	0.00279281027482713	dx_AD
MFSD1	IFI44L	-0.00549737664057046	0.0701098168138109	-0.0784109400138604	0.937501171453136	0.994418930840834	0.00243061658538373	dx_AD
MFSD1	TMEM163	0.063543425360734	0.0748877375088761	0.848515758046537	0.396150800356435	0.955145302114373	0.0199305560535564	dx_AD
MFSD1	FRMD4A	0.0366371879195899	0.0470767910668601	0.778243102159544	0.436425711279389	0.762187316498164	0.117938282565545	dx_AD
MFSD1	PICALM	0.104907571488691	0.0397411276738381	2.63977339419466	0.00829614785027492	0.103839416341162	0.983637761611937	dx_AD
MFSD1	CD163	0.0518013273678363	0.0474151434208159	1.09250597236609	0.274610766811418	0.66784934649174	0.175321494659764	dx_AD
MFSD1	GPNMB	0.106500954052677	0.0821401247072189	1.29657648356744	0.194776948206607	0.604929851415716	0.218294983875451	dx_AD
MFSD1	MKI67	-0.0134277413765968	0.0822738180557601	-0.163207952346351	0.870354705094728	0.985706431573708	0.00625240973562733	dx_AD
MFSD1	ERN1	-0.0122002261342713	0.0818252212133865	-0.149101046759839	0.881473899929336	0.973754499124708	0.0115505227052378	dx_AD
MFSD10	AIF1	0.169621556349096	0.10961035947145	1.54749566707951	0.121743768487954	0.729910666015739	0.136730290058336	dx_AD
MFSD10	HSPA1A	0.127582935319756	0.156909903148588	0.813096769290203	0.416162578615201	0.986734250512015	0.00579979674933194	dx_AD
MFSD10	FRMD4A	0.0714210298648235	0.165146443058699	0.432470893965533	0.665399202051962	0.889700079713105	0.0507563705209111	dx_AD
MFSD10	PICALM	0.373986369344282	0.124971779967848	2.99256655734997	0.00276642337945511	0.0530466731228363	1.27534184813777	dx_AD
MFSD10	CD163	0.24002232632709	0.148591923170699	1.61531206545701	0.106243132100422	0.455809994638122	0.341216156188123	dx_AD
MFSD10	GPNMB	0.436267401511609	0.165033908099563	2.64350160845984	0.00820533757762133	0.18481043056968	0.733273521151522	dx_AD
MFSD10	ERN1	0.210540235953638	0.150413826173309	1.39973991294557	0.161591216999091	0.596050722382671	0.224716781344337	dx_AD
MFSD11	AIF1	0.0371651443770533	0.0917168065331943	0.405216293303915	0.685318529465647	0.957620984588741	0.0188063456934991	dx_AD
MFSD11	CCL3	-0.0527734868906364	0.185399351484315	-0.284647634784749	0.775914112918079	0.991852629026161	0.00355285118784023	dx_AD
MFSD11	HIF1A	0.0398363655365912	0.0878335136695508	0.453544027470704	0.650157047637851	0.890589763583409	0.0503223009460813	dx_AD
MFSD11	HIST	0.115971610989487	0.141181837978564	0.821434347717557	0.411398905627668	0.914519646280697	0.038806960302766	dx_AD
MFSD11	HSPA1A	-0.156134955362401	0.109430719062985	-1.42679273881528	0.153639644783466	0.919019296884628	0.0366753695251756	dx_AD
MFSD11	IFI44L	0.0536051591960227	0.153079309197124	0.350178998567299	0.726204366888419	0.951732337790348	0.0214851740579765	dx_AD
MFSD11	TMEM163	0.0823809877924404	0.149947616415852	0.549398448348603	0.58273203869852	0.975272866774222	0.0108738581938793	dx_AD
MFSD11	FRMD4A	-0.00764403988766913	0.0494163561694488	-0.154686433403906	0.877068525827166	0.964054018905426	0.0158986305626656	dx_AD
MFSD11	PICALM	0.120647390192285	0.0418444319417833	2.88323642104014	0.00393611899763127	0.0661771814833749	1.1792917335842	dx_AD
MFSD11	CD163	0.054610077414627	0.0517701047857405	1.05485738614284	0.291490554260625	0.678295501773246	0.168581063019801	dx_AD
MFSD11	GPNMB	0.145107493447364	0.0999514938060241	1.45177913727807	0.146563026641985	0.555057706522295	0.255661863145084	dx_AD
MFSD11	MKI67	0.322420963550019	0.186692962629424	1.72701187558959	0.0841655307151195	0.849483764396645	0.0708449170896121	dx_AD
MFSD11	ERN1	-0.152690165629483	0.0981509736214399	-1.55566633723264	0.119787455269897	0.541183686012832	0.266655303688224	dx_AD
MFSD12	AIF1	-0.0445614070920097	0.0812601200021095	-0.548379784460729	0.583431154307022	0.936344348096068	0.0285644066296486	dx_AD
MFSD12	CCL3	0.154255839747877	0.161625896766914	0.954400518936229	0.339880943683353	0.953336917930671	0.02075358861728	dx_AD
MFSD12	HIF1A	0.002152606045561	0.154812069115088	0.0139046397213433	0.98890606012585	0.997665831733514	0.00101490133454563	dx_AD
MFSD12	HIST	-0.0834363068128736	0.124175981086326	-0.671919851834062	0.501634721568096	0.934363088010106	0.029484326685195	dx_AD
MFSD12	HSPA1A	-0.0919638889300511	0.0980416143042392	-0.938008717855992	0.34823992995957	0.985972384390592	0.00613524882626958	dx_AD
MFSD12	IFI44L	0.0178433913862228	0.171113962862144	0.104277822147092	0.916948877313092	0.988111147167134	0.00519420127632242	dx_AD
MFSD12	TMEM163	0.20385701375664	0.138327893245514	1.47372311522753	0.140556156532641	0.858794029265869	0.0661109836418206	dx_AD
MFSD12	FRMD4A	0.0623395183677858	0.0493084397440334	1.26427683965257	0.206130679417894	0.549404345197913	0.260107910099269	dx_AD
MFSD12	PICALM	0.0602046133835361	0.0415831344043562	1.44781326001316	0.147669283308417	0.489035243934714	0.310659840887001	dx_AD
MFSD12	CD163	0.210675939592678	0.0909772470989008	2.31569921393262	0.0205746973654225	0.232405926844022	0.633752800710139	dx_AD
MFSD12	GPNMB	0.0389160994127903	0.147713509838135	0.263456602279878	0.792198668644713	0.941271812041591	0.0262849467917271	dx_AD
MFSD12	MKI67	-0.0212476541671078	0.16934092781507	-0.125472645279891	0.900149379778262	0.985753858070268	0.00623151449785428	dx_AD
MFSD12	ERN1	-0.0116984457270926	0.0942597704952709	-0.124108574269014	0.901229309365184	0.979191217383916	0.00913249047915869	dx_AD
MFSD13A	AIF1	0.140241837043967	0.150377259523575	0.932600032001386	0.351026516851683	0.864312289022576	0.0633293120412868	dx_AD
MFSD13A	HSPA1A	0.076222073464316	0.174285943246519	0.437339191242197	0.661865376925999	0.993953591304247	0.00263389277673093	dx_AD
MFSD13A	PICALM	0.406171257843181	0.131292013518059	3.09364786904813	0.00197711998916889	0.0421411295054497	1.37529382821036	dx_AD
MFSD13A	CD163	0.264277154002315	0.205982896359568	1.28300533040853	0.199490208599541	0.590010626037628	0.229140166683365	dx_AD
MFSD13A	ERN1	0.187130159937182	0.174365028045021	1.07320924405131	0.283177244035938	0.710623457289006	0.148360460788382	dx_AD
MFSD14A	AIF1	-0.00970395756700437	0.0691159652613162	-0.140401100242401	0.888343088596405	0.986820157248054	0.0057619879903769	dx_AD
MFSD14A	CCL3	-0.00931712386778804	0.161145188021075	-0.0578181947733341	0.953893445089339	0.998598978381903	0.000608882586265502	dx_AD
MFSD14A	HIF1A	-0.0875504070340281	0.179863602610589	-0.486759999039815	0.626428420572107	0.879994371755045	0.0555201054902218	dx_AD
MFSD14A	HIST	-0.0743246824872727	0.121299293252039	-0.612737968166386	0.540049613079077	0.946191033482158	0.0240211718313891	dx_AD
MFSD14A	HSPA1A	-0.104688096459308	0.0967391508368182	-1.08216885876845	0.279177503203147	0.969081604467447	0.0136396503200428	dx_AD
MFSD14A	IFI44L	-0.193772083692063	0.14968414812642	-1.29453977670639	0.195479039068833	0.756166474883829	0.121382581265617	dx_AD
MFSD14A	TMEM163	0.088531933069337	0.125013720535289	0.7081777319342	0.478834892799976	0.963189778626936	0.0162881347962514	dx_AD
MFSD14A	FRMD4A	0.0338975154817573	0.106863111334831	0.317205021062387	0.751088040254498	0.922205150628122	0.0351724565222443	dx_AD
MFSD14A	PICALM	0.0638666945778414	0.061626140369462	1.03635720483137	0.300035527647749	0.656421962813773	0.182816896587167	dx_AD
MFSD14A	CD163	-0.0129269208347695	0.0786769867696006	-0.164303710214843	0.869492061059161	0.967553010380158	0.0143252314926111	dx_AD
MFSD14A	GPNMB	0.2471910756231	0.109987534712592	2.24744627897182	0.024611520186233	0.292188496574566	0.534336886185881	dx_AD
MFSD14A	MKI67	-0.0281156526343982	0.173274726223997	-0.162260551478537	0.871100678312954	0.985706431573708	0.00625240973562733	dx_AD
MFSD14A	ERN1	-0.139321274365148	0.092836918057387	-1.50070981760755	0.13343063266305	0.557173821522108	0.254009296834534	dx_AD
MFSD14B	AIF1	0.12863304806863	0.0812951389312578	1.58229692155887	0.11358180318834	0.721238214891888	0.14192127019564	dx_AD
MFSD14B	CCL3	0.0969243095286174	0.169852823983704	0.570637021247975	0.568245717766665	0.988913932430203	0.00484150445657656	dx_AD
MFSD14B	HIF1A	0.0437353368445268	0.159574148905891	0.274075325761693	0.784026735254475	0.941887329578376	0.0260010452633306	dx_AD
MFSD14B	HIST	0.155293398627451	0.14795992052873	1.04956394997048	0.293918638876096	0.871726376702664	0.0596198129301207	dx_AD
MFSD14B	HSPA1A	-0.0266978068655774	0.116855438463771	-0.228468672203517	0.819281908070006	0.995760211575623	0.00184523118204909	dx_AD
MFSD14B	IFI44L	-0.261105368040229	0.169254425789695	-1.54267970732217	0.122908507874427	0.720402447767209	0.14242482021399	dx_AD
MFSD14B	TMEM163	-0.124779837593092	0.146109902367844	-0.854013558088267	0.393097477186622	0.955145302114373	0.0199305560535564	dx_AD
MFSD14B	FRMD4A	-0.0138874678459847	0.0497524118862849	-0.279131549998545	0.780143871590185	0.931225023113519	0.0309453625329859	dx_AD
MFSD14B	PICALM	0.0578652285521695	0.0395827281617363	1.4618807555591	0.143773889416643	0.48298466431908	0.316066658704669	dx_AD
MFSD14B	CD163	-0.0347622150673534	0.0503376229003275	-0.690581180922772	0.489828777280358	0.816012342235239	0.0883032724665777	dx_AD
MFSD14B	GPNMB	0.0248694497864905	0.11098190256028	0.224085632096483	0.822690672147812	0.9490463322918	0.0227125848672472	dx_AD
MFSD14B	MKI67	-0.0936778868371326	0.188753936807345	-0.496296333849432	0.619685352505092	0.977968877208853	0.00967496593993188	dx_AD
MFSD14B	ERN1	-0.251684147056393	0.12819861113703	-1.9632361444803	0.0496187413221086	0.422079939307856	0.374605288582234	dx_AD
MFSD14CP	AIF1	0.178975339332166	0.113675464972164	1.57444123387569	0.115385477419871	0.721238214891888	0.14192127019564	dx_AD
MFSD14CP	CCL3	0.268725474830416	0.175747225955616	1.52904532842118	0.126253207191043	0.884202285145158	0.053448367031762	dx_AD
MFSD14CP	HIF1A	0.0253718505196909	0.135821685399739	0.18680264822969	0.851815370481315	0.960934221012471	0.0173063401452454	dx_AD
MFSD14CP	HIST	0.00491616722828248	0.104688214339918	0.0469600829403767	0.962545041607549	0.997157488659583	0.00123624484346073	dx_AD
MFSD14CP	HSPA1A	2.14047095132841e-05	0.0789929994109182	0.000270969702035717	0.999783797460946	0.999841473520802	6.88526327781779e-05	dx_AD
MFSD14CP	IFI44L	-0.0237693044733103	0.114535890326836	-0.207527128880588	0.83559820802792	0.974493128851348	0.0112212187448863	dx_AD
MFSD14CP	TMEM163	-0.0643395859674456	0.127684965202383	-0.503893202034132	0.614336427874837	0.985243801661406	0.00645628867521479	dx_AD
MFSD14CP	FRMD4A	-0.0558086324653395	0.09739778577036	-0.572996932362739	0.566646771036559	0.839714575141198	0.0758683085880707	dx_AD
MFSD14CP	PICALM	-0.0314861974387677	0.0647598860864454	-0.486199086217323	0.626826019175217	0.863261836106577	0.0638574583645101	dx_AD
MFSD14CP	CD163	0.15023580512207	0.0815782247642213	1.84161650435865	0.0655312651525438	0.37867625663957	0.421731924701418	dx_AD
MFSD14CP	GPNMB	0.251955457514846	0.105667120019504	2.38442627629428	0.0171057750610875	0.251471500946589	0.599511226047202	dx_AD
MFSD14CP	MKI67	-0.130699604153644	0.153241378217738	-0.852900213204394	0.39371464346188	0.943735835894498	0.0251495534438382	dx_AD
MFSD14CP	ERN1	0.145596291573434	0.0761597603480951	1.9117220289031	0.0559118572595725	0.435855614937669	0.360657354816005	dx_AD
MFSD2A	AIF1	0.0835485313551829	0.165585722453667	0.504563618874574	0.613865368024239	0.943629085839889	0.0251986811553638	dx_AD
MFSD2A	CCL3	0.724049988147564	0.280708001032854	2.57937068228711	0.00989805105596395	0.602599257571298	0.219971407732172	dx_AD
MFSD2A	HSPA1A	-0.0439246369374722	0.126604414986823	-0.346943958803046	0.728633421011527	0.993953591304247	0.00263389277673093	dx_AD
MFSD2A	FRMD4A	0.515957855893508	0.191579973384918	2.69317218693239	0.00707757067001285	0.0782684691011244	1.10641316071744	dx_AD
MFSD2A	PICALM	-0.0512432521296695	0.166322664238102	-0.308095426227127	0.758009721412548	0.921148853129912	0.0356701842771926	dx_AD
MFSD2A	CD163	-0.36772990592506	0.193297772401429	-1.90240115732622	0.0571187298454009	0.358628174303904	0.44535559468441	dx_AD
MFSD2A	GPNMB	0.0726186326058586	0.185248183033605	0.392007259756418	0.695052849740328	0.911684879657662	0.040155247937804	dx_AD
MFSD2A	ERN1	-0.133321607708909	0.114753841831509	-1.16180517864198	0.245314610031344	0.679486627627587	0.167819085811097	dx_AD
MFSD2B	PICALM	0.086763900432044	0.19795343187766	0.438304603305216	0.661165489412167	0.882460757399595	0.0543045983749835	dx_AD
MFSD2B	ERN1	-0.0207352032878152	0.152100118310867	-0.136326016824234	0.891563557427598	0.976691572518633	0.0102425596186275	dx_AD
MFSD3	AIF1	-0.0277639382005095	0.14801287549808	-0.187577858392932	0.851207584571043	0.983973381659318	0.00701664989674486	dx_AD
MFSD3	PICALM	0.243041874513245	0.151284515316689	1.60652181754674	0.108159305164886	0.427410749635334	0.369154559269282	dx_AD
MFSD4A	PICALM	0.37982704215831	0.207524819636571	1.83027284554919	0.0672091497399089	0.343666056188303	0.463863360903518	dx_AD
MFSD4A	ERN1	0.134901813415352	0.191543039626838	0.704289822685105	0.481252303001809	0.832576376226168	0.0795759160773595	dx_AD
MFSD4B	AIF1	0.0954092361477903	0.0774690031530909	1.23157949972903	0.218106202696354	0.801639268121958	0.0960210171367811	dx_AD
MFSD4B	CCL3	-0.10271712409306	0.143468798319219	-0.715954446516753	0.474019477435228	0.9808580610613	0.00839383437111982	dx_AD
MFSD4B	HIF1A	0.180913537374185	0.103887005305936	1.74144530243618	0.0816055531400026	0.441005430602233	0.355556062536556	dx_AD
MFSD4B	HIST	0.116782907283429	0.0781867853803188	1.49363996377866	0.13526974809253	0.77549492222064	0.110421041510952	dx_AD
MFSD4B	HSPA1A	0.0608495287996963	0.109948090145816	0.553438706565946	0.579963040605934	0.993953591304247	0.00263389277673093	dx_AD
MFSD4B	IFI44L	0.0900034367035766	0.0858785208898162	1.04803198484348	0.294623870755645	0.809038723669586	0.0920306909049843	dx_AD
MFSD4B	TMEM163	0.0716861292249732	0.0856419726622727	0.837044348659108	0.402567640128653	0.955145302114373	0.0199305560535564	dx_AD
MFSD4B	FRMD4A	-0.0852270514336372	0.0539658207242456	-1.57927833376481	0.114272229215468	0.40866417576599	0.388633431652395	dx_AD
MFSD4B	PICALM	0.0815476829776301	0.0461692806749901	1.76627579605771	0.07734959020308	0.368230431967116	0.433880322596674	dx_AD
MFSD4B	CD163	0.0240599693388904	0.0494079128503726	0.486965911953292	0.626282488069108	0.881459289058968	0.0547977411585696	dx_AD
MFSD4B	GPNMB	0.210825422760968	0.086069116003837	2.44948981178765	0.0143058756942733	0.233930420910028	0.630913297753545	dx_AD
MFSD4B	MKI67	0.0639838043032962	0.0990365900702209	0.646062271105347	0.518239028135498	0.964218360837684	0.0158246028524232	dx_AD
MFSD4B	ERN1	0.147087715093476	0.0982539051862829	1.49701647801792	0.13438897048997	0.558459918854809	0.253007991115656	dx_AD
MFSD5	AIF1	-0.131463438507608	0.117189144961881	-1.12180559513742	0.261945106747574	0.825165645397166	0.0834588615580977	dx_AD
MFSD5	HSPA1A	0.0267713678933656	0.145927963234774	0.183456051190785	0.854440199554387	0.996374927679531	0.00157720938465507	dx_AD
MFSD5	PICALM	0.359533922012158	0.132633744546868	2.71072737364444	0.00671358009780587	0.0926058774724705	1.03336144881636	dx_AD
MFSD5	CD163	0.207293964848834	0.156656641076592	1.3232376452364	0.185756360603799	0.575540199247837	0.239924337191791	dx_AD
MFSD5	ERN1	0.368732690470923	0.215073025048541	1.71445345313621	0.0864454787122355	0.494759421912257	0.305605926589904	dx_AD
MFSD6	AIF1	-0.145380474289919	0.246019633579822	-0.590930374842422	0.554567072904455	0.931370929904064	0.0308773214594159	dx_AD
MFSD6	HSPA1A	-0.0413541369406054	0.184200784478918	-0.224505759069329	0.82236378619473	0.995760211575623	0.00184523118204909	dx_AD
MFSD6	PICALM	-0.0890435502748066	0.0724895808829403	-1.22836343085772	0.219310569231743	0.577717588740826	0.238284410064953	dx_AD
MFSD6	CD163	-0.220089355828462	0.172431199255451	-1.27638940504269	0.201817899649469	0.592667701879089	0.227188739502819	dx_AD
MFSD6	ERN1	-0.152714689007086	0.224953105819955	-0.678873440979801	0.497218055241242	0.843014178782185	0.0741651208496604	dx_AD
MFSD8	AIF1	-0.0750780264843178	0.0885389659245879	-0.847965928902589	0.396456945698162	0.883650064432414	0.0537196865412163	dx_AD
MFSD8	HIF1A	-0.393493037573155	0.162144997110619	-2.42679727765331	0.0152327648802816	0.221068399963071	0.655473332059323	dx_AD
MFSD8	HIST	0.0239683722034947	0.148960939933048	0.16090373902224	0.872169217365954	0.983831547713904	0.00707925539084317	dx_AD
MFSD8	HSPA1A	0.0318270741244531	0.0939927822611646	0.338611895071045	0.734902120490018	0.993953591304247	0.00263389277673093	dx_AD
MFSD8	TMEM163	-0.206120045616768	0.153838219775216	-1.33984939449991	0.180294313240504	0.899921314154021	0.0457954620302786	dx_AD
MFSD8	FRMD4A	-0.0829424470541108	0.0525597899917918	-1.57805895090266	0.11455206740951	0.40866417576599	0.388633431652395	dx_AD
MFSD8	PICALM	-0.0840895095610405	0.04196913918778	-2.00360339021498	0.0451125624137734	0.272726802163728	0.564272179770762	dx_AD
MFSD8	CD163	-0.126263659249117	0.0532744867131911	-2.37005867234105	0.0177852626632166	0.220199622358355	0.65718343017727	dx_AD
MFSD8	GPNMB	0.110868659865407	0.129931614582496	0.853284708434182	0.393501437926576	0.757102766592658	0.120845166820998	dx_AD
MFSD8	ERN1	-0.0546477808348165	0.0845628205824895	-0.64623886074742	0.518124676067603	0.852053777198428	0.069532993961602	dx_AD
MFSD9	AIF1	0.0278507629162643	0.14877004103567	0.187206797298568	0.851498495584125	0.983973381659318	0.00701664989674486	dx_AD
MFSD9	PICALM	0.240950779222596	0.118894353992662	2.02659563832162	0.0427037829942431	0.262123100080561	0.581494704366442	dx_AD
MFSD9	ERN1	0.278747106373789	0.139737201291125	1.99479525708443	0.0460652148764768	0.410704273524931	0.386470778133346	dx_AD
MGA	AIF1	-0.0173564370558494	0.0668069255163053	-0.25979996716977	0.795018076279768	0.976117670230028	0.0104978253136195	dx_AD
MGA	CCL3	0.207856031770109	0.128469070333149	1.61794610353366	0.105674213336852	0.861032641715968	0.0649803841463299	dx_AD
MGA	HIF1A	0.139785167895106	0.0716506446506882	1.95092686990588	0.0510657457540622	0.368828754804557	0.433175227623465	dx_AD
MGA	HIST	-0.0421879018509296	0.0661298645052722	-0.637955365046395	0.523502735889879	0.942106085078259	0.0259001910818106	dx_AD
MGA	HSPA1A	-0.0240816615226578	0.0733248888438733	-0.328424112226526	0.74259101423198	0.994807366409772	0.00226100750014093	dx_AD
MGA	IFI44L	-0.081585165488978	0.0750001279926262	-1.08780035011406	0.276683254942963	0.80408931617601	0.0946957082565416	dx_AD
MGA	TMEM163	-0.0174281356348708	0.0810108044893251	-0.215133471945305	0.829663257992631	0.99816158646007	0.000799147663074803	dx_AD
MGA	FRMD4A	-0.055870937905844	0.0392510473809096	-1.42342540222297	0.154612872981624	0.473297563591029	0.324865731157814	dx_AD
MGA	PICALM	0.0244583128564385	0.0338256409396952	0.723070196956301	0.469636758303424	0.774812322047725	0.110803481196628	dx_AD
MGA	CD163	0.0177002945754785	0.0453986947855411	0.389885538760375	0.69662118779511	0.911845656402426	0.0400786663266166	dx_AD
MGA	GPNMB	0.135708561163807	0.0807694217830894	1.68019725990189	0.0929189423046441	0.471823817698498	0.326220139681995	dx_AD
MGA	MKI67	0.112099527614887	0.0841206320868836	1.33260443762602	0.182661648129292	0.898787060837342	0.046343188419566	dx_AD
MGA	ERN1	-0.129191962149154	0.0734905295344905	-1.75794028111502	0.0787576710371873	0.479674525180248	0.319053345672993	dx_AD
MGAM	AIF1	0.456881508904873	0.298275352699648	1.5317440907192	0.125585597565469	0.733852733346762	0.134391083832933	dx_AD
MGAM	CCL3	-0.14741148703749	0.462748406661282	-0.318556444312927	0.750062886305345	0.991852629026161	0.00355285118784023	dx_AD
MGAM	HIF1A	-0.234288258640341	0.237827824772749	-0.985117106731346	0.32456655145215	0.719051352655326	0.143240092400928	dx_AD
MGAM	HSPA1A	0.52659159361345	0.286067728244802	1.84079342624352	0.0656518365351096	0.811882296745454	0.0905069283686754	dx_AD
MGAM	PICALM	-0.0501133778027471	0.140922184453475	-0.355610282349063	0.722132442185825	0.906089626038867	0.0428288418717974	dx_AD
MGAM	CD163	0.159155376945217	0.141267204648797	1.12662650429653	0.25990042823177	0.655877473750887	0.183177284776705	dx_AD
MGAM	GPNMB	0.618497499017228	0.200180622895128	3.08969714486927	0.00200360685406022	0.104797920456584	0.97964733513083	dx_AD
MGAM	ERN1	0.187527257798125	0.198023504302147	0.94699494617565	0.343641354197689	0.754406316667888	0.122394683894107	dx_AD
MGAT1	AIF1	0.251644022188219	0.118918475800583	2.11610534438909	0.0343358490601418	0.54925951237403	0.260222412995021	dx_AD
MGAT1	CCL3	0.0734038491202763	0.173796741996491	0.42235457510336	0.672766228724595	0.988913932430203	0.00484150445657656	dx_AD
MGAT1	HIF1A	0.111113303663905	0.0998526439787876	1.11277277432443	0.265806031127532	0.671499191004035	0.172954506215958	dx_AD
MGAT1	HIST	0.179734300505177	0.101249147263366	1.77516853586586	0.0758700632932746	0.722623563542416	0.141087880922446	dx_AD
MGAT1	HSPA1A	0.218437812175854	0.123197796524567	1.77306590164781	0.0762177873821253	0.818888551728907	0.0867752003917726	dx_AD
MGAT1	IFI44L	0.176099776377368	0.0951904000138357	1.84997411873228	0.064317279941144	0.614599179415901	0.211408023928948	dx_AD
MGAT1	TMEM163	0.228765801360589	0.152981685619815	1.49538031584454	0.134815214767883	0.851580328321609	0.0697743794085039	dx_AD
MGAT1	FRMD4A	0.180818920204251	0.0573121838979007	3.15498220284839	0.00160507896068993	0.032855479937759	1.48339218445283	dx_AD
MGAT1	PICALM	0.178526167592749	0.0561446238312603	3.17975534272524	0.0014739944285998	0.034699865204846	1.45967221226692	dx_AD
MGAT1	CD163	-0.0352839616626737	0.0651904778159501	-0.541244102586418	0.58833934285461	0.866690352488374	0.0621360377321862	dx_AD
MGAT1	GPNMB	-0.0845101862118731	0.100274833961622	-0.842785601063346	0.399348362370298	0.761390363163843	0.118392624305539	dx_AD
MGAT1	MKI67	0.0471259267030097	0.191451584490131	0.246150622511243	0.805565637209341	0.977968877208853	0.00967496593993188	dx_AD
MGAT1	ERN1	0.224361653575379	0.13496814346004	1.66233044201134	0.0964465372165355	0.510391197702179	0.292096824142568	dx_AD
MGAT2	AIF1	-0.0198989465191564	0.110633854116891	-0.179863086918512	0.857260054912198	0.983973381659318	0.00701664989674486	dx_AD
MGAT2	HSPA1A	0.0847712055247529	0.137775530878559	0.61528491296088	0.538366579317366	0.993953591304247	0.00263389277673093	dx_AD
MGAT2	FRMD4A	-0.055245247925467	0.166783638715055	-0.331239013317439	0.740463953587086	0.917627397611515	0.0373336281779879	dx_AD
MGAT2	PICALM	0.146371423436196	0.109677027534878	1.33456774610024	0.182017860330784	0.532918271483944	0.273339389407015	dx_AD
MGAT2	CD163	0.205038477694104	0.152469264232313	1.34478564402129	0.178694467620939	0.564776241511675	0.248123581073467	dx_AD
MGAT2	GPNMB	0.252564502812687	0.158783678045975	1.59062005566818	0.111695108157753	0.499494190113614	0.301469558922027	dx_AD
MGAT2	ERN1	0.0727978518072345	0.121954468413866	0.596926482104673	0.550556465678734	0.863339234657764	0.0638185220238813	dx_AD
MGAT4A	AIF1	-0.125658537525615	0.06123077371218	-2.05221214607352	0.0401490495778687	0.577807130670428	0.238217102866155	dx_AD
MGAT4A	CCL3	-0.0753234831887726	0.128863206629669	-0.58452280646127	0.558868625843579	0.988913932430203	0.00484150445657656	dx_AD
MGAT4A	HIF1A	0.0574870900525965	0.0820082081712401	0.700991904768344	0.483308067220227	0.816505076586288	0.0880411107110754	dx_AD
MGAT4A	HIST	-0.0652627317416954	0.0602113222255794	-1.08389467843259	0.278411499390444	0.864566823011143	0.0632014341500902	dx_AD
MGAT4A	HSPA1A	-0.0383121094350932	0.0916350989614767	-0.41809426594497	0.675878197189502	0.993953591304247	0.00263389277673093	dx_AD
MGAT4A	IFI44L	-0.0164149992965416	0.0557367817204963	-0.294509277174596	0.768368775442226	0.961554473623694	0.0170261072403258	dx_AD
MGAT4A	TMEM163	-0.050426053535211	0.0613756542349187	-0.821597002326077	0.411306295951418	0.955145302114373	0.0199305560535564	dx_AD
MGAT4A	FRMD4A	-0.0465091930357033	0.0318067138411703	-1.46224452069935	0.143674215550764	0.458332621509049	0.338819231044142	dx_AD
MGAT4A	PICALM	0.0313751004741711	0.0284539437275052	1.10266263174767	0.270173700292517	0.626984373382017	0.202743283154184	dx_AD
MGAT4A	CD163	0.07090984277726	0.0457562215077622	1.54973117186328	0.121206053040264	0.47826555483847	0.320330896322812	dx_AD
MGAT4A	GPNMB	0.0671776222841939	0.066506632034482	1.0100890727614	0.312452617006558	0.707621526579913	0.150198963873299	dx_AD
MGAT4A	MKI67	-0.101766802193379	0.0714873159496192	-1.42356445813547	0.154572590533626	0.883095357736427	0.0539923982313505	dx_AD
MGAT4A	ERN1	-0.0855232295898278	0.104140039096867	-0.821232931459507	0.41151360194025	0.793479184637385	0.100464461619523	dx_AD
MGAT4B	AIF1	0.108889205206108	0.14379272339551	0.757265059279819	0.448891079644471	0.904445224369752	0.0436177300471751	dx_AD
MGAT4B	HSPA1A	0.090628991278642	0.133592316388301	0.678399729331877	0.49751828067365	0.99210818402488	0.00344096780219019	dx_AD
MGAT4B	PICALM	0.171396891446658	0.118525107238622	1.44608088058163	0.148154517677018	0.489839540231788	0.309946161205206	dx_AD
MGAT4B	CD163	0.0684606354602024	0.156953523056072	0.4361841271683	0.662703143345163	0.896025829039804	0.04767947108812	dx_AD
MGAT4B	GPNMB	0.0116898368436016	0.184471235611504	0.0633694288697688	0.9494723305355	0.991908772424578	0.00352826882817056	dx_AD
MGAT4B	ERN1	0.252195228099112	0.161725908377288	1.55939905133054	0.118901960707485	0.540855812744558	0.26691849843425	dx_AD
MGAT4C	PICALM	0.0793480128786754	0.0761469630606063	1.04203778705556	0.297394160165434	0.654268185259321	0.184244197388095	dx_AD
MGAT5	AIF1	-0.0992963829932794	0.0826910209431193	-1.20081215421905	0.229824076081336	0.810096983501937	0.0914629849751859	dx_AD
MGAT5	CCL3	0.104071563676267	0.120138475315167	0.866263396495169	0.386345734372321	0.955341740615806	0.0198412467249947	dx_AD
MGAT5	HIF1A	-0.170853670989418	0.0794449390338282	-2.1505922600893	0.0315083967769863	0.307448827253938	0.51222715920777	dx_AD
MGAT5	HIST	-0.0498099325856359	0.0608674207637402	-0.818334865526429	0.413166002817356	0.914519646280697	0.038806960302766	dx_AD
MGAT5	HSPA1A	-0.0914543340917156	0.0959152208976433	-0.953491356594089	0.340341173465244	0.985972384390592	0.00613524882626958	dx_AD
MGAT5	IFI44L	-0.0146874998319167	0.0679896804759	-0.21602542811071	0.828967926739268	0.972600988104323	0.0120652935504476	dx_AD
MGAT5	TMEM163	0.0582462101708698	0.0861842287004296	0.675833746488926	0.499146206231315	0.966667233503107	0.0147230021580862	dx_AD
MGAT5	FRMD4A	-0.0622099843481734	0.03689580515155	-1.68609911323645	0.0917767107823702	0.367197442054241	0.435100352812836	dx_AD
MGAT5	PICALM	0.0498912530986731	0.0346599694760959	1.43944884697841	0.150023393130255	0.492568997245056	0.307532926538969	dx_AD
MGAT5	CD163	-0.0570496561928451	0.0451442107235024	-1.26372031493165	0.206330430908154	0.59795945176764	0.223328264959119	dx_AD
MGAT5	GPNMB	0.142693158896442	0.0719304925120769	1.9837645192334	0.047282097216843	0.365856743216497	0.436688935943623	dx_AD
MGAT5	MKI67	-0.0123057461564048	0.0801849433060651	-0.153467043175848	0.878029978138827	0.985706431573708	0.00625240973562733	dx_AD
MGAT5	ERN1	-0.149919626459571	0.0888796830588713	-1.68677048904719	0.0916474920499597	0.504366985979466	0.297253348499002	dx_AD
MGLL	AIF1	0.0335182951396991	0.105156513913345	0.318746731822245	0.74991857463125	0.967150913847454	0.0145057534894637	dx_AD
MGLL	CCL3	-0.0589691811290088	0.177766955162514	-0.331721838150963	0.740099309079651	0.991852629026161	0.00355285118784023	dx_AD
MGLL	HIF1A	-0.0898859175386239	0.117797133390625	-0.763056917867051	0.445429451873021	0.797257994400271	0.0984011172320506	dx_AD
MGLL	HIST	0.123396243255363	0.1042278282055	1.18390880228329	0.236449165404203	0.851715320438274	0.0697055407056828	dx_AD
MGLL	HSPA1A	-0.296477746846873	0.13365740264274	-2.21819174235598	0.0265417615405451	0.605487820061943	0.217894588661459	dx_AD
MGLL	IFI44L	-0.0335147972105806	0.115537932448727	-0.29007613776933	0.771757990633056	0.961554473623694	0.0170261072403258	dx_AD
MGLL	TMEM163	-0.00379199226772856	0.115237006012754	-0.0329060290520642	0.973749524912758	0.999470404929196	0.000230061141895285	dx_AD
MGLL	FRMD4A	-0.123876797440896	0.0787013110659786	-1.57401186540647	0.115484706339152	0.410578521747879	0.386603773256596	dx_AD
MGLL	PICALM	0.00899769347563545	0.0685088676490406	0.131336187334596	0.895509366357937	0.969542694169638	0.0134330618467212	dx_AD
MGLL	CD163	-0.0411322720252524	0.0717325794207701	-0.573411305677132	0.566366237169845	0.856578681828843	0.0672327383439625	dx_AD
MGLL	GPNMB	0.0825628958081973	0.11065659363037	0.746118176057229	0.455596030442882	0.797775743970094	0.0981191723632113	dx_AD
MGLL	MKI67	-0.119916655517986	0.135072588316235	-0.887794163218628	0.374651483167254	0.943735835894498	0.0251495534438382	dx_AD
MGLL	ERN1	-0.176197745674832	0.119016295256037	-1.48045059960724	0.138753034967918	0.564173054535579	0.248587660020358	dx_AD
MGMT	AIF1	-0.103452669974826	0.0952807697345825	-1.08576652206953	0.277582301294892	0.833519690194594	0.0790841363976373	dx_AD
MGMT	CCL3	0.00247395835072529	0.147821181001334	0.0167361560364138	0.98664710284961	0.999742364005801	0.000111904306527802	dx_AD
MGMT	HIF1A	0.0815115344714108	0.0948901632308535	0.859009318733128	0.390335374783445	0.763316577637393	0.11729530554941	dx_AD
MGMT	HIST	-0.109883485406964	0.0836903082637702	-1.31297742458589	0.189190555413219	0.823934039575084	0.0841075545591694	dx_AD
MGMT	HSPA1A	-0.137386760641636	0.0918189941855546	-1.49627821411324	0.134581169893156	0.911281653914248	0.0403473729329228	dx_AD
MGMT	IFI44L	-0.110027871784212	0.0887405392888787	-1.2398828389586	0.215018732185931	0.767696100172022	0.114810665564929	dx_AD
MGMT	TMEM163	0.0463544591005416	0.0964533326621167	0.480589501898548	0.630808278154982	0.986278831679706	0.00600028795856355	dx_AD
MGMT	FRMD4A	-0.0550005848815052	0.0504775886614036	-1.08960404686605	0.275887599666003	0.630738075888168	0.200150951075818	dx_AD
MGMT	PICALM	0.00526783501792155	0.0446970178378617	0.117856520921163	0.906181344347106	0.972524401899421	0.0120994928533482	dx_AD
MGMT	CD163	0.027257490431801	0.0525956119713677	0.51824647361532	0.604286313481751	0.872784708227463	0.0590928714831992	dx_AD
MGMT	GPNMB	0.149994078344855	0.0877092044640073	1.71012927618568	0.0872419701620468	0.459964454106446	0.33727572914866	dx_AD
MGMT	MKI67	-0.13923235490158	0.105293204095642	-1.32232992715379	0.186058311391443	0.898787060837342	0.046343188419566	dx_AD
MGMT	ERN1	-0.0282243862602578	0.107159851986152	-0.26338582722105	0.792253213311559	0.949603754767133	0.0224575768341909	dx_AD
MGRN1	AIF1	-0.00462496908350296	0.0792353648881488	-0.0583700105379929	0.953453902154204	0.995693997711921	0.00187411089769387	dx_AD
MGRN1	CCL3	0.0853895194408887	0.208153408377616	0.410223979066351	0.681641652261254	0.988913932430203	0.00484150445657656	dx_AD
MGRN1	HIF1A	0.0252732807415042	0.0776938520212356	0.3252931870928	0.744959186647261	0.930670350483854	0.0312041217230763	dx_AD
MGRN1	HIST	0.0451765174315906	0.127276861559685	0.354946821268101	0.722629430941535	0.972868443815822	0.0119458832544202	dx_AD
MGRN1	HSPA1A	0.0255930340117434	0.0921178068383203	0.27782938923701	0.781143329642221	0.995760211575623	0.00184523118204909	dx_AD
MGRN1	IFI44L	0.0412603047675777	0.148439711942874	0.277960016410274	0.781043051958613	0.962233371898802	0.0167195850969627	dx_AD
MGRN1	TMEM163	0.0218659696555639	0.1339330188255	0.163260485332992	0.870313344556994	0.999470404929196	0.000230061141895285	dx_AD
MGRN1	FRMD4A	-0.0265303985099395	0.0486174657809206	-0.545696861895074	0.585274329409385	0.851900469418652	0.0696111424483953	dx_AD
MGRN1	PICALM	-0.0668052332612195	0.0387064259794191	-1.72594683106989	0.0843569785065879	0.379822874123358	0.420418884237192	dx_AD
MGRN1	CD163	0.0464288272544621	0.0471409085403975	0.984894621084249	0.324675835776183	0.707820836893417	0.150076656710327	dx_AD
MGRN1	GPNMB	-0.267754298379955	0.133489571645634	-2.00580685876156	0.0448768586095593	0.360057920279745	0.443627631358951	dx_AD
MGRN1	MKI67	0.00454273426696616	0.198642975832337	0.0228688391720451	0.981754896630599	0.999813055614903	8.11965047222077e-05	dx_AD
MGRN1	ERN1	-0.0909033390438694	0.0781524283966496	-1.16315437547896	0.244766873813484	0.679252627587272	0.167968672903527	dx_AD
MGST2	AIF1	-0.00692933498890326	0.0687119254274292	-0.100846176930695	0.919672569771205	0.991948204104274	0.00351100451818373	dx_AD
MGST2	CCL3	0.0680484144406619	0.130810611609872	0.520205613315291	0.602920273354107	0.988913932430203	0.00484150445657656	dx_AD
MGST2	HIF1A	0.122553271037246	0.0885563849147764	1.38390101577868	0.166388765706077	0.568345855619683	0.245387302534928	dx_AD
MGST2	HIST	-0.119647275976608	0.0722060807904891	-1.65702493012705	0.0975144349199821	0.73628558614659	0.132953701381605	dx_AD
MGST2	HSPA1A	-0.0371136203705227	0.0884985364361061	-0.41936987734614	0.67494583515293	0.993953591304247	0.00263389277673093	dx_AD
MGST2	IFI44L	0.00952316512379553	0.0715691840447597	0.133062368265086	0.894144056214026	0.985040268880893	0.00654601498940399	dx_AD
MGST2	TMEM163	-0.111508306998102	0.0728600798051024	-1.53044448065912	0.125906746000539	0.83998131428512	0.0757303748823135	dx_AD
MGST2	FRMD4A	-0.0651543126662715	0.0444839533884231	-1.464670014766	0.143010969617533	0.457691851523252	0.339426819427603	dx_AD
MGST2	PICALM	0.0205904194473624	0.0370514189096305	0.555725530986627	0.578398500415853	0.839894217941032	0.075775408530271	dx_AD
MGST2	CD163	0.0522179161543778	0.0500427735482372	1.04346566850544	0.296732673256727	0.683510625452633	0.165254729758078	dx_AD
MGST2	GPNMB	0.181040722773617	0.0786157483658856	2.30285568142194	0.0212869644206436	0.274304597838783	0.561766912777254	dx_AD
MGST2	MKI67	-0.0607816249622268	0.0894725164924794	-0.679332909646459	0.496926948842825	0.959709068506642	0.0178604014306932	dx_AD
MGST2	ERN1	-0.0619587885287496	0.0853681433692469	-0.725783484135953	0.46797151330438	0.824699009645133	0.0837045269670158	dx_AD
MIA2	AIF1	-0.0894211527955613	0.0657929330082957	-1.35913005708814	0.174105379846078	0.77129336651467	0.112780403758005	dx_AD
MIA2	CCL3	0.0476843570063452	0.131971617475939	0.361322820151379	0.717858136391742	0.991852629026161	0.00355285118784023	dx_AD
MIA2	HIF1A	0.070568971900852	0.0827601251187314	0.852692909775216	0.393829623809171	0.766137931080308	0.115693035439893	dx_AD
MIA2	HIST	0.0608606091860308	0.0631207356014017	0.964193598286888	0.334948873315367	0.88831793612273	0.0514315689160433	dx_AD
MIA2	HSPA1A	0.0111284190910533	0.0736696825367651	0.15105832830893	0.879929704401493	0.996374927679531	0.00157720938465507	dx_AD
MIA2	IFI44L	-0.0690583234933536	0.0704059959314701	-0.980858555861801	0.326662497476879	0.822470659943443	0.0848795857207672	dx_AD
MIA2	TMEM163	-0.204508777747298	0.0746604503989701	-2.73918489179272	0.00615917250675254	0.393013953800126	0.405592029902397	dx_AD
MIA2	FRMD4A	0.00803870441019492	0.0374957918094107	0.214389509389621	0.830243321783416	0.950142914806396	0.0222110658230635	dx_AD
MIA2	PICALM	0.107619339116792	0.0341776127876829	3.14882551292688	0.00163928042144052	0.0374468666706457	1.42658451560345	dx_AD
MIA2	CD163	0.0994878226651125	0.049945510271553	1.99192724479535	0.0463790411659803	0.329131264550302	0.482630861623102	dx_AD
MIA2	GPNMB	0.0299165831348903	0.0796894410976941	0.375414643681772	0.707352115906536	0.916424317819679	0.0379033950885162	dx_AD
MIA2	MKI67	0.07414761120626	0.0817845210094213	0.906621574487408	0.364606948814288	0.943735835894498	0.0251495534438382	dx_AD
MIA2	ERN1	0.0272903786957794	0.093861063563435	0.290752924159394	0.771240291614138	0.943593223156085	0.0252151868585975	dx_AD
MIA3	AIF1	0.0536895821333454	0.101997214053436	0.526382829488044	0.598622243328088	0.940290534974447	0.0267379355059109	dx_AD
MIA3	CCL3	0.0785509257686421	0.163755402773093	0.479684483311282	0.631451762910731	0.988913932430203	0.00484150445657656	dx_AD
MIA3	HIF1A	0.0903295959256965	0.0914566093531181	0.987677069646545	0.323310828072925	0.71855573428037	0.143539540471067	dx_AD
MIA3	HIST	0.196170878718568	0.117274248319341	1.67275323892411	0.0943758837729475	0.73628558614659	0.132953701381605	dx_AD
MIA3	HSPA1A	0.070092311374917	0.0861873289081134	0.813255408456204	0.41607163741025	0.986734250512015	0.00579979674933194	dx_AD
MIA3	IFI44L	0.243758906154603	0.131130912903611	1.85889734736904	0.0630416901783002	0.612549470876853	0.212858830945106	dx_AD
MIA3	TMEM163	0.076927241621423	0.0783667870829731	0.981630668869633	0.326281832723915	0.945021230048688	0.0245584348881663	dx_AD
MIA3	FRMD4A	-0.00441247207228369	0.0450729034158835	-0.0978963354450505	0.922014609902059	0.980305669971942	0.00863848544691582	dx_AD
MIA3	PICALM	0.0745424800883558	0.0392223310994459	1.90051121386329	0.0573660647772716	0.31515701424689	0.501473022617949	dx_AD
MIA3	CD163	0.0905923608087706	0.0512419318843055	1.76793414060404	0.0770719144634939	0.398527638105202	0.399541554668471	dx_AD
MIA3	GPNMB	0.0252897924851501	0.0899882335029595	0.281034436400159	0.778683987329698	0.936950220129992	0.0282834824282864	dx_AD
MIA3	MKI67	-0.118148868162971	0.0893229040293198	-1.32271637881578	0.185929714620635	0.898787060837342	0.046343188419566	dx_AD
MIA3	ERN1	0.0716216125595501	0.0799213974820783	0.896150653216627	0.370172306963664	0.771173998938546	0.112847621620623	dx_AD
MIB1	AIF1	0.17110841893904	0.0803102347492307	2.13059293716831	0.0331226919336328	0.546359222595899	0.262521721593068	dx_AD
MIB1	CCL3	0.155075005489812	0.138692638508056	1.11811994607634	0.263515768664478	0.92770660689563	0.0325893504542709	dx_AD
MIB1	HIF1A	-0.00501868256688081	0.0832385033809166	-0.060292801564611	0.951922435036865	0.98983314848896	0.00443800620805197	dx_AD
MIB1	HIST	0.113367813276744	0.0687872210186837	1.64809410233264	0.0993333623645888	0.73628558614659	0.132953701381605	dx_AD
MIB1	HSPA1A	-0.00374583607706733	0.0936711097077278	-0.0399892356219017	0.96810170815904	0.997489027409801	0.00109187294606181	dx_AD
MIB1	IFI44L	0.0934020915095981	0.080025151353785	1.16715919844593	0.243146084771273	0.785092489221867	0.105079177404309	dx_AD
MIB1	TMEM163	0.0990965459318025	0.0816193623706243	1.21413036139411	0.224697947701507	0.921272127467196	0.0356120679562362	dx_AD
MIB1	FRMD4A	0.0441377660842249	0.0462987026986846	0.953326195152307	0.340424823172758	0.688270521603076	0.162240830735784	dx_AD
MIB1	PICALM	0.112330425335655	0.0419382180977774	2.67847396553093	0.00739584814099581	0.0981537414654281	1.00809314112949	dx_AD
MIB1	CD163	0.11552016330506	0.0449619431605053	2.56928760602441	0.0101907840450476	0.17810373626296	0.749326969804771	dx_AD
MIB1	GPNMB	0.0208207412935337	0.105894795878509	0.196617228644748	0.84412708727455	0.956212086766776	0.0194457710115546	dx_AD
MIB1	MKI67	-0.0632477010136547	0.0924806607687559	-0.683901915145297	0.494037104617781	0.959371465671395	0.0180132027825114	dx_AD
MIB1	ERN1	0.03421953955002	0.0834414453800221	0.410102430442953	0.681730809906245	0.913630333306524	0.0392294899115465	dx_AD
MIB2	AIF1	0.116856263195689	0.14625865713681	0.798969889942186	0.424307871412631	0.895949699648331	0.0477163717869496	dx_AD
MIB2	HSPA1A	0.329272855738877	0.162087651717034	2.03144935626378	0.0422094319721157	0.720933789571546	0.142104618975578	dx_AD
MIB2	PICALM	0.0408444412183906	0.119419408667193	0.342025150469628	0.732331965079976	0.910175078914974	0.0408750598842068	dx_AD
MIB2	CD163	0.346398020288651	0.152392702552579	2.27306173121468	0.0230224601626866	0.245352132988079	0.610210162093394	dx_AD
MIB2	ERN1	0.126466775600448	0.158572825421777	0.797531199081985	0.425142590715715	0.801356116489564	0.0961744438951486	dx_AD
MICA	AIF1	0.0903032448138017	0.144004087851002	0.627088065077963	0.530601510028517	0.923450878776572	0.0345862010831394	dx_AD
MICA	HSPA1A	0.0647048843890956	0.125102403468104	0.517215357941485	0.605005832269232	0.993953591304247	0.00263389277673093	dx_AD
MICA	PICALM	0.152811145811358	0.123725213304209	1.23508492513676	0.216798899187211	0.575115792062954	0.240244706977765	dx_AD
MICA	CD163	0.0662844012953645	0.144051136480439	0.46014493821342	0.64541219013384	0.88972347318093	0.0507449514813313	dx_AD
MICA	ERN1	0.0736897364143054	0.127739625449938	0.576874530160453	0.564024217388259	0.867689264758043	0.0616357757015704	dx_AD
MICAL1	AIF1	0.0734496138902099	0.0910387818532997	0.806794779048855	0.419784727609053	0.895772491128277	0.0478022787239211	dx_AD
MICAL1	CCL3	0.129773727107706	0.18392504294369	0.705579430787122	0.48044971953922	0.9808580610613	0.00839383437111982	dx_AD
MICAL1	HIF1A	-0.0146859938756778	0.159754130337246	-0.0919287272552845	0.926754667046716	0.982521861405548	0.00765777766279525	dx_AD
MICAL1	HIST	-0.0746467391276564	0.126900697289774	-0.588229542641541	0.556378230385647	0.948780322281951	0.0228343311604469	dx_AD
MICAL1	HSPA1A	0.0073891118783802	0.106213060782956	0.0695687688869043	0.94453689550988	0.996672240610588	0.00144763757283962	dx_AD
MICAL1	IFI44L	0.0447901664220982	0.152052858674226	0.294569709590672	0.768322604181533	0.961554473623694	0.0170261072403258	dx_AD
MICAL1	TMEM163	0.0862212825296913	0.132355680568802	0.651436207038137	0.514764944468407	0.966667233503107	0.0147230021580862	dx_AD
MICAL1	FRMD4A	-0.0229752605927134	0.0508234228638141	-0.452060473264024	0.6512254178652	0.884549637636859	0.0532777910788344	dx_AD
MICAL1	PICALM	0.075137472718798	0.0452189156679055	1.66163809124966	0.0965853610215891	0.404672637007519	0.392896160566189	dx_AD
MICAL1	CD163	0.147161423005449	0.112905440663906	1.30340417733735	0.192436811117651	0.583091853454288	0.234263026190968	dx_AD
MICAL1	GPNMB	0.173820756755041	0.115192480420158	1.50895923172277	0.131309201493023	0.531950108111974	0.274129098508985	dx_AD
MICAL1	MKI67	-0.0134562260299873	0.221263546276327	-0.060815377211673	0.951506243745503	0.993337292324134	0.00290325973961631	dx_AD
MICAL1	ERN1	-0.0491854789585515	0.106789014183437	-0.460585569916988	0.645095966411673	0.899816068727944	0.0458462555607985	dx_AD
MICAL2	AIF1	0.493663223222291	0.169662382346025	2.90967989719411	0.00361799101831971	0.247775716937092	0.605941258561183	dx_AD
MICAL2	HSPA1A	0.555454130433332	0.198272435105384	2.80146925183071	0.00508704886405905	0.338322686692637	0.470668879022324	dx_AD
MICAL2	TMEM163	0.523841615033941	0.218660962048941	2.39567964087112	0.0165895827581194	0.537027408002427	0.270003548861969	dx_AD
MICAL2	FRMD4A	0.561994072613013	0.223156084257457	2.51839009670305	0.0117892669329446	0.107254542938775	0.969584303511939	dx_AD
MICAL2	PICALM	0.254025230084507	0.0661408732792125	3.84066943011388	0.000122699251715095	0.00677973197953524	2.16878747458569	dx_AD
MICAL2	CD163	0.333276840336321	0.0735836752001683	4.52922254059361	5.92011196874499e-06	0.00609179521583859	2.21525470450312	dx_AD
MICAL2	GPNMB	0.945518883888938	0.237850573231042	3.97526426379678	7.03011495701726e-05	0.0182937620263874	1.73769697471523	dx_AD
MICAL2	ERN1	0.432770391166153	0.172259923083536	2.51231037039466	0.0119943547804449	0.257780714679317	0.58874957659334	dx_AD
MICAL3	AIF1	0.00248560127609254	0.136716545880952	0.0181806910061706	0.985494706436491	0.998877703442447	0.000487680914526912	dx_AD
MICAL3	HIST	-0.163285224815935	0.163587623818108	-0.998151455500638	0.318205922008296	0.885328554143944	0.0528955284301379	dx_AD
MICAL3	HSPA1A	-0.100332372583964	0.117713655139607	-0.85234268246085	0.394023922722359	0.986734250512015	0.00579979674933194	dx_AD
MICAL3	TMEM163	-0.00390615405057115	0.168361414178207	-0.0232010052281728	0.981489936768199	0.999470404929196	0.000230061141895285	dx_AD
MICAL3	FRMD4A	0.0192612030762468	0.0572416136996778	0.33648951927355	0.736501753703684	0.917146282936547	0.037561389733002	dx_AD
MICAL3	PICALM	0.0654548190614442	0.0512238107032606	1.27782018094327	0.201312836970189	0.55580538383677	0.255077250722958	dx_AD
MICAL3	CD163	0.0270236061957383	0.0620160747040004	0.435751638985869	0.663016935125388	0.896111323616552	0.0476380347249629	dx_AD
MICAL3	GPNMB	-0.206206327200105	0.176206488041998	-1.17025388503831	0.24189881380022	0.647759589094566	0.188586149225917	dx_AD
MICAL3	ERN1	-0.0172437354501946	0.103995320840621	-0.165812608786713	0.868304423108531	0.970033757801047	0.0132131517424047	dx_AD
MICALL1	AIF1	0.166217957385628	0.14803114711895	1.12285799725691	0.261497808813358	0.825165645397166	0.0834588615580977	dx_AD
MICALL1	PICALM	0.0140640263200216	0.124485624896068	0.112977111467798	0.910048701419463	0.97377681095383	0.0115405717440192	dx_AD
MICALL1	CD163	0.0949747749252943	0.155083144873712	0.612411974251839	0.540265221373807	0.843414207206598	0.0739590876234304	dx_AD
MICALL1	ERN1	0.18081272824617	0.164531769810912	1.09895328090112	0.271788444530808	0.699245650347263	0.155370226473857	dx_AD
MICALL2	PICALM	-0.21213165057492	0.22638152259644	-0.937053731867849	0.34873091954284	0.695344307885419	0.157800096147176	dx_AD
MICALL2	ERN1	-0.642402534129344	0.199975593405112	-3.21240468994613	0.00131628815337271	0.101925224582117	0.99171832294996	dx_AD
MICB	AIF1	0.133770023201906	0.133153239113742	1.00463213731989	0.315074016489944	0.85272374449575	0.0691916437131866	dx_AD
MICB	HSPA1A	0.13413325415664	0.116728224049336	1.1491072981625	0.250511739392146	0.95743313830341	0.0188915449622314	dx_AD
MICB	FRMD4A	0.351859743629849	0.141718801327861	2.48280214292693	0.0130353468332942	0.11292935967774	0.94719313435136	dx_AD
MICB	PICALM	0.168062855915947	0.120843587075827	1.39074699769125	0.16430216058508	0.510951658337792	0.29162018696953	dx_AD
MICB	CD163	0.0666496010593862	0.129750243849505	0.513676114063354	0.607478454504699	0.874123363450593	0.0584272718448457	dx_AD
MICB	GPNMB	0.00867623988611665	0.201286176862501	0.0431040025766073	0.965618628671849	0.995465500772681	0.00197378644890379	dx_AD
MICB	ERN1	-0.0291445803278485	0.0976654213780125	-0.298412477175979	0.765388367238113	0.942284883725108	0.0258177758429174	dx_AD
MID1	AIF1	-0.449574057394927	0.251035415097538	-1.79087901689189	0.0733127115822451	0.660415872841358	0.18018249718306	dx_AD
MID1	HSPA1A	0.0144943389715948	0.201839961046069	0.0718110472102526	0.942752281117957	0.996672240610588	0.00144763757283962	dx_AD
MID1	PICALM	-0.195205064150894	0.197375416502901	-0.989003937823357	0.322661215034484	0.673926465430801	0.171387488330967	dx_AD
MID1	ERN1	-0.0238129699982466	0.161992786980241	-0.147000187120376	0.883131872624419	0.974348439642663	0.0112857060034244	dx_AD
MID1IP1	AIF1	-0.0232486635322004	0.118652893687183	-0.195938445407773	0.844658345377222	0.982137148754244	0.00782786171590685	dx_AD
MID1IP1	HIF1A	-0.00213619279455912	0.184444172202348	-0.011581785258119	0.990759278944729	0.997665831733514	0.00101490133454563	dx_AD
MID1IP1	HIST	-0.0784652842267412	0.200332969366836	-0.391674343343161	0.695298849481503	0.971965729781641	0.0123490474493508	dx_AD
MID1IP1	HSPA1A	0.159889063984319	0.160256139249768	0.997709446470082	0.318420271188358	0.979117879329925	0.00916501886012812	dx_AD
MID1IP1	TMEM163	0.213410854352694	0.192343647355678	1.10952899815848	0.26720204192475	0.94157792400592	0.0261437324020937	dx_AD
MID1IP1	FRMD4A	-0.12385852151874	0.17381948542106	-0.712569831965068	0.476111985216741	0.792477156502445	0.101013247656482	dx_AD
MID1IP1	PICALM	0.076921915135139	0.113417035160454	0.678221882861913	0.497631019798674	0.792301565040029	0.101109486206977	dx_AD
MID1IP1	CD163	-0.216365064392241	0.11711619742027	-1.84743928814404	0.0646834995368172	0.376580141548675	0.424142585655583	dx_AD
MID1IP1	GPNMB	0.008551319714448	0.17213046001241	0.0496792939136483	0.960377957144571	0.994103350498512	0.00256846246591937	dx_AD
MID1IP1	ERN1	-0.0614095806525485	0.132014120441961	-0.465174334737525	0.64180661660394	0.898633521756099	0.0464173849393436	dx_AD
MIDEAS	AIF1	0.126494653903859	0.106728967293562	1.18519514534354	0.235940298946323	0.811703696453521	0.0906024762754578	dx_AD
MIDEAS	HIF1A	0.32652252693103	0.0924344825000036	3.5324753068317	0.000411688672143722	0.0404921164715371	1.39262952261693	dx_AD
MIDEAS	HIST	0.17269481869856	0.128630062407036	1.34256965647802	0.179411361214748	0.810604099599593	0.0911912041608456	dx_AD
MIDEAS	HSPA1A	-0.0182277896933583	0.0936263660423851	-0.194686501931587	0.845638379614625	0.996374927679531	0.00157720938465507	dx_AD
MIDEAS	IFI44L	0.0889554839673501	0.155299684154945	0.572798872395632	0.566780882663763	0.908253159882497	0.041793082518763	dx_AD
MIDEAS	TMEM163	-0.0542335841192738	0.162557143705306	-0.333627811630303	0.738660428934563	0.995030649082373	0.00216354184487902	dx_AD
MIDEAS	FRMD4A	-0.0534267630006674	0.0493313272116703	-1.08301896625291	0.278800004679945	0.634246792768751	0.197741720221888	dx_AD
MIDEAS	PICALM	0.0740614614022177	0.0425404384725465	1.7409661033469	0.0816895203330174	0.374979216260813	0.425992802974639	dx_AD
MIDEAS	CD163	0.120795454501963	0.0589640289153917	2.04862959203982	0.0404983487329931	0.313591310715927	0.503635979662366	dx_AD
MIDEAS	GPNMB	0.0269610518101349	0.119630273191838	0.225369808918687	0.821691596504617	0.948897915550827	0.0227805073805996	dx_AD
MIDEAS	ERN1	0.0556043734074256	0.0798801134464222	0.696097827211037	0.486367567158564	0.836507733096005	0.0775300398475527	dx_AD
MIDN	AIF1	-0.0461541125175344	0.116370086362217	-0.396614920211313	0.691651448360903	0.958386277189676	0.0184594134266623	dx_AD
MIDN	CCL3	-0.259971103537355	0.228015157688889	-1.14014834001548	0.254224505589416	0.92770660689563	0.0325893504542709	dx_AD
MIDN	HIF1A	-0.563746665779304	0.208695077839831	-2.7012935408662	0.0069070348281075	0.157348307359039	0.803137924556183	dx_AD
MIDN	HIST	-0.00614523579078075	0.162764745812649	-0.0377553244721326	0.969882764860562	0.999318565923415	0.000296043937914895	dx_AD
MIDN	HSPA1A	-0.10287645942875	0.154716289923152	-0.664936184029807	0.506091310980398	0.993589949286601	0.00279281027482713	dx_AD
MIDN	IFI44L	-0.110203164088649	0.188756064413824	-0.583839064619627	0.559328593131473	0.906787039319816	0.0424946958592733	dx_AD
MIDN	TMEM163	-0.17244404101092	0.189622536617016	-0.90940688848187	0.363135387022447	0.950831273484156	0.0218965424694806	dx_AD
MIDN	FRMD4A	-0.0821548741469416	0.141456136050135	-0.580779854737615	0.561388834016298	0.836782441946002	0.0773874411034318	dx_AD
MIDN	PICALM	-0.0378819512239002	0.115546210452769	-0.327851091571582	0.743024254842146	0.915429577896737	0.0383750594531645	dx_AD
MIDN	CD163	-0.293988207994818	0.125959662804287	-2.33398694033987	0.0195964057636821	0.22961385301378	0.639001913722008	dx_AD
MIDN	GPNMB	0.183487115836674	0.170244910803181	1.07778326512681	0.281130489489854	0.683076336773647	0.165530759295018	dx_AD
MIDN	ERN1	-0.123412473231291	0.125372139421814	-0.984369205155457	0.324934013665056	0.739546163368643	0.131034711632567	dx_AD
MIEN1	AIF1	0.0899451860757123	0.0964299647974638	0.932751414610887	0.350948331906309	0.864312289022576	0.0633293120412868	dx_AD
MIEN1	CCL3	-0.121878282293095	0.202607645821124	-0.601548287080429	0.547474860350851	0.988913932430203	0.00484150445657656	dx_AD
MIEN1	HIF1A	-0.309856348447966	0.18195484995188	-1.70292986710666	0.0885811938891277	0.452241277497833	0.344629800744745	dx_AD
MIEN1	HIST	-0.00174178329467933	0.146588774002177	-0.0118821056150826	0.990519674459487	0.999318565923415	0.000296043937914895	dx_AD
MIEN1	HSPA1A	0.0140340000907693	0.136875830836277	0.102530885146231	0.91833529921996	0.996672240610588	0.00144763757283962	dx_AD
MIEN1	IFI44L	0.13592429964093	0.176230365629937	0.771287622056888	0.440536467518058	0.865982830853835	0.0624907183052338	dx_AD
MIEN1	TMEM163	-0.0663920885982732	0.171969117371369	-0.3860698340092	0.699444950163058	0.992015663251201	0.00348147057781548	dx_AD
MIEN1	FRMD4A	0.0103734052296541	0.146582539717089	0.0707683551511334	0.943582117588232	0.985924014045532	0.00615655519304233	dx_AD
MIEN1	PICALM	0.108341582877486	0.126459635432938	0.856728571979314	0.391594908944764	0.727244128474603	0.138319776414866	dx_AD
MIEN1	CD163	0.233910299230219	0.127895480425453	1.82891763221109	0.0674119483917437	0.380174032835942	0.420017550230161	dx_AD
MIEN1	GPNMB	0.165303692609711	0.144639691706038	1.14286535500691	0.253094498793063	0.658592126051048	0.181383465900185	dx_AD
MIEN1	MKI67	-0.206141178427977	0.210771522927197	-0.978031451142383	0.328058769015015	0.930259753997835	0.0313957676001904	dx_AD
MIEN1	ERN1	0.00665033275179539	0.116801935014859	0.0569368371418623	0.954595510099707	0.989365163616522	0.00464338557833389	dx_AD
MIER1	AIF1	0.0395200279137153	0.0633113407454227	0.624217201032385	0.53248495188056	0.923884745421031	0.034382203617203	dx_AD
MIER1	CCL3	0.164254176112798	0.127010622228347	1.29323180401	0.19593089894968	0.905734979740807	0.0429988593577624	dx_AD
MIER1	HIF1A	-0.0995856591040973	0.0691161867804	-1.44084423263261	0.149628693985004	0.545648515437661	0.263087022057343	dx_AD
MIER1	HIST	-0.0361211662519443	0.0711821947335692	-0.507446649926203	0.61184146066171	0.95957919212089	0.0179191780083494	dx_AD
MIER1	HSPA1A	0.0660857810276317	0.0752609451180173	0.878088641113954	0.379895616729364	0.986734250512015	0.00579979674933194	dx_AD
MIER1	IFI44L	0.0654789071935789	0.0691974010177344	0.946262521865488	0.344014703955844	0.827712490554649	0.082120491052173	dx_AD
MIER1	TMEM163	0.0816960827811815	0.0723019999755199	1.12992839491082	0.258506398016162	0.933245804987148	0.0300039535849184	dx_AD
MIER1	FRMD4A	-0.0679019664720127	0.0410494387268563	-1.65415091114482	0.0980968539878415	0.37955756488088	0.420722348321269	dx_AD
MIER1	PICALM	0.0161968198995576	0.0313678698273958	0.516350647611135	0.60560952833033	0.852934582990901	0.0690842763770589	dx_AD
MIER1	CD163	0.0217764156199584	0.0409308915547994	0.532028861154992	0.5947060064357	0.868565261883145	0.061197544158858	dx_AD
MIER1	GPNMB	0.0871216834742105	0.0741119824089784	1.17554112900988	0.239778292561665	0.647759589094566	0.188586149225917	dx_AD
MIER1	MKI67	-0.0578279697870595	0.0802328135388301	-0.720752111716394	0.471062043882552	0.959371465671395	0.0180132027825114	dx_AD
MIER1	ERN1	0.0607832689516172	0.0656930125906152	0.925262315649999	0.354829475849627	0.761756888005526	0.11818361008295	dx_AD
MIER2	AIF1	0.0331324403935107	0.106982989191574	0.309698211312646	0.756790463113	0.969487003768877	0.013458008379286	dx_AD
MIER2	HSPA1A	0.10761921408433	0.102159009602944	1.05344809530367	0.292135671174429	0.970015504008354	0.0132213242373995	dx_AD
MIER2	FRMD4A	0.0353054927174608	0.144736370692842	0.243929653261693	0.807285302750459	0.940515059563604	0.0266342461178436	dx_AD
MIER2	PICALM	0.0760831998263889	0.0902847874601497	0.8427023197011	0.39939494951962	0.733247852272114	0.134749200420694	dx_AD
MIER2	CD163	-0.137591102132572	0.135955544339254	-1.01203009263996	0.311523665316401	0.697538845380848	0.156431601868282	dx_AD
MIER2	GPNMB	-0.037539083929893	0.192243015610548	-0.195268909045522	0.845182435524505	0.956212086766776	0.0194457710115546	dx_AD
MIER2	ERN1	-0.0337515698404438	0.112001131113374	-0.301350258742285	0.763147420046475	0.941304716578561	0.0262697651949955	dx_AD
MIER3	AIF1	0.0727904347427835	0.113474265700357	0.64147085943694	0.521216807870763	0.921482992435368	0.0355126760277973	dx_AD
MIER3	HSPA1A	-0.146552398696918	0.130884899951259	-1.11970440250551	0.26283974834944	0.959287870048847	0.018051047038582	dx_AD
MIER3	FRMD4A	0.244713697537773	0.152968355584977	1.59976680537584	0.10965032533551	0.399651770310092	0.398318258925303	dx_AD
MIER3	PICALM	-0.0342464584411095	0.101017765631326	-0.339014214253117	0.734599022165201	0.910708650886259	0.0406205380103853	dx_AD
MIER3	CD163	-0.056706380332515	0.114052694190939	-0.49719457076201	0.619051849682175	0.878222913588637	0.0563952359684949	dx_AD
MIER3	ERN1	-0.096271804264453	0.103000807582643	-0.934670382921114	0.349958194637746	0.759155017364815	0.119669533311284	dx_AD
MIF	AIF1	0.203090809735742	0.165593287670557	1.22644349051023	0.220031828373791	0.801644452428237	0.0960182085064922	dx_AD
MIF	CCL3	0.119900557156242	0.262616670716603	0.456561104171602	0.647986541658589	0.988913932430203	0.00484150445657656	dx_AD
MIF	HIF1A	0.226350805991284	0.301014104114047	0.751960798174176	0.45207463397381	0.800087132009424	0.0968627143951615	dx_AD
MIF	HIST	0.180057699057028	0.236518519703228	0.761283722234333	0.446487620977763	0.917553900115079	0.0373684144491778	dx_AD
MIF	HSPA1A	0.168912666816809	0.220334419875527	0.766619518240645	0.443307767267845	0.986734250512015	0.00579979674933194	dx_AD
MIF	IFI44L	0.277625635259647	0.19277380631394	1.44016264744766	0.149821388252638	0.739006880068857	0.131351518354794	dx_AD
MIF	TMEM163	0.0299473209154557	0.214037866919669	0.139915994054899	0.888726364168119	0.999470404929196	0.000230061141895285	dx_AD
MIF	FRMD4A	-0.198287925349754	0.194367537605645	-1.02016997175765	0.30764785626395	0.664567200896027	0.177461096733763	dx_AD
MIF	PICALM	0.0686370681464476	0.167463470333094	0.409862927180027	0.681906501963445	0.889688495848567	0.0507620250569882	dx_AD
MIF	CD163	0.0375834904384926	0.164424701528084	0.228575695070204	0.819198717003221	0.950939999770222	0.0218468843146941	dx_AD
MIF	GPNMB	0.0715770373434372	0.191183209335389	0.37438976776392	0.708114354488449	0.916433124415734	0.0378992216531111	dx_AD
MIF	MKI67	-0.39868495826617	0.242768570646011	-1.64224288673473	0.100539678052278	0.856701474863581	0.0671704854342026	dx_AD
MIF	ERN1	-0.0287840992611601	0.245012147544581	-0.117480294547121	0.906479458577134	0.979191217383916	0.00913249047915869	dx_AD
MIF4GD	AIF1	-0.109476566742939	0.113703948064632	-0.962821156225025	0.335637281785007	0.858270959149675	0.0663755822140019	dx_AD
MIF4GD	HIF1A	-0.168923589377125	0.184819980540943	-0.913989866694654	0.360722170328387	0.745431647971709	0.127592172827545	dx_AD
MIF4GD	HIST	-0.16754707742507	0.158643247474858	-1.0561248593428	0.290911174304165	0.870730089890188	0.0601164473316084	dx_AD
MIF4GD	HSPA1A	0.0195120081826605	0.122887983598237	0.15877881312181	0.873843141713863	0.996374927679531	0.00157720938465507	dx_AD
MIF4GD	IFI44L	-0.0419236119437301	0.194702763003936	-0.21532109404571	0.829516984648711	0.972617139883873	0.0120580813734371	dx_AD
MIF4GD	TMEM163	-0.304335339854856	0.18401930428333	-1.653822902114	0.0981635012156495	0.810581969497647	0.0912030608888833	dx_AD
MIF4GD	FRMD4A	-0.133882357439547	0.175453529839013	-0.763064485293573	0.445424939013998	0.770346608843069	0.11331382490787	dx_AD
MIF4GD	PICALM	0.011694033395794	0.124308142727306	0.0940729475899834	0.925051209757319	0.97801642053268	0.00965385350803647	dx_AD
MIF4GD	CD163	-0.0826891309465556	0.126995882488986	-0.651116629342114	0.514971202627311	0.831841201008233	0.0799595728778072	dx_AD
MIF4GD	GPNMB	0.103816000630492	0.184197289436106	0.563613074591432	0.573017486809761	0.859161306701722	0.0659252901458266	dx_AD
MIF4GD	MKI67	-0.0656683787081738	0.188741807117399	-0.34792704229714	0.727894975768507	0.977968877208853	0.00967496593993188	dx_AD
MIF4GD	ERN1	-0.0342026328689595	0.101633134381614	-0.336530336066728	0.736470979315985	0.931300562800078	0.0309101345937798	dx_AD
MIIP	AIF1	0.0754767170213366	0.101669502305162	0.742373231992348	0.457861233112077	0.907462765662334	0.0421711855746406	dx_AD
MIIP	HIST	0.0910914265989429	0.175178143008777	0.51999310550049	0.603068380465464	0.959433623984021	0.0179850654669154	dx_AD
MIIP	HSPA1A	0.188772527081344	0.114810912904683	1.6442036937557	0.100134134228241	0.876736683081722	0.0571308219768811	dx_AD
MIIP	FRMD4A	0.183928425846293	0.125918133160938	1.46069848106159	0.144098206095263	0.459083349414259	0.33810845846169	dx_AD
MIIP	PICALM	0.167055346395365	0.110690286266254	1.50921415085631	0.131244065082038	0.466862774503066	0.330810753339321	dx_AD
MIIP	CD163	0.259594804502752	0.113894521641162	2.27925628697608	0.0226518348931813	0.243368285291711	0.613736017807758	dx_AD
MIIP	GPNMB	0.0566892937277323	0.161470455516495	0.35108152476811	0.725527187950172	0.921484036230625	0.0355121840878842	dx_AD
MIIP	ERN1	0.13405554003052	0.10634686715358	1.26054996840598	0.207471034095042	0.645268003560214	0.190259869406677	dx_AD
MILR1	AIF1	-0.0792722103657226	0.0893008490008271	-0.887698283417087	0.374703069527874	0.874297148194409	0.0583409382025392	dx_AD
MILR1	CCL3	0.206909546810577	0.181367575462129	1.14082986599654	0.253940729551014	0.92770660689563	0.0325893504542709	dx_AD
MILR1	HIF1A	-0.477157555144479	0.193364778127992	-2.46765496676256	0.0136001339411085	0.21308163298424	0.671453983591137	dx_AD
MILR1	HIST	0.130389480659129	0.140437876644809	0.928449530669747	0.353174435916243	0.890922571326627	0.0501600381705021	dx_AD
MILR1	HSPA1A	-0.0731976756622279	0.108394360964911	-0.675290439563761	0.499491256795747	0.99210818402488	0.00344096780219019	dx_AD
MILR1	IFI44L	-0.0173848774301	0.140142992710893	-0.12405099315928	0.901274900136324	0.9859135766516	0.00616115283598363	dx_AD
MILR1	TMEM163	-0.119266899549527	0.0965332969335518	-1.23550011589912	0.216644433353869	0.918820187878324	0.0367694712612529	dx_AD
MILR1	FRMD4A	-0.199761730915443	0.05619827614222	-3.55458822989356	0.000378571469616019	0.0130362750529092	1.8848464849129	dx_AD
MILR1	PICALM	-0.152609186276121	0.0460889776644021	-3.3111861883192	0.000929013736450382	0.0262227458050442	1.58132183493641	dx_AD
MILR1	CD163	-0.0634984015265162	0.0641588631650567	-0.989705839443549	0.322317919960579	0.706923088521316	0.150627833795408	dx_AD
MILR1	GPNMB	-0.043927309494201	0.117246938776203	-0.374656344572442	0.707916063161176	0.916424317819679	0.0379033950885162	dx_AD
MILR1	MKI67	-0.231948605632622	0.150405182511951	-1.5421583336345	0.123035122430638	0.870551196406535	0.0602056832909949	dx_AD
MILR1	ERN1	0.0952463548691309	0.108697387309972	0.876252476957123	0.380892793939334	0.777598501360396	0.109244585082216	dx_AD
MINDY1	AIF1	0.0943789593875852	0.113339074089449	0.832713343970855	0.40500641695093	0.887290007822012	0.0519344092420161	dx_AD
MINDY1	HSPA1A	0.223602767955282	0.130817146959083	1.70927720985399	0.0873996127696708	0.842913618260844	0.0742169295684492	dx_AD
MINDY1	FRMD4A	0.175285497933785	0.146522299223392	1.19630594703227	0.231577188860713	0.582789411022955	0.234488347732654	dx_AD
MINDY1	PICALM	-0.0364082798158005	0.116684682790335	-0.312022786068852	0.755023206441931	0.920104441785715	0.0361628727449017	dx_AD
MINDY1	CD163	0.143193776269548	0.146709667151181	0.97603504288501	0.329047098995814	0.710852041954162	0.148220784712877	dx_AD
MINDY1	ERN1	-0.0374815182587724	0.100349865648288	-0.373508404985213	0.708770090955838	0.921147454998881	0.0356708434551859	dx_AD
MINDY2	AIF1	0.0803561334867231	0.0965352256352828	0.832402192649494	0.405181964823702	0.887290007822012	0.0519344092420161	dx_AD
MINDY2	CCL3	0.0959635653048889	0.187676005198704	0.511325703055574	0.609123009941954	0.988913932430203	0.00484150445657656	dx_AD
MINDY2	HIF1A	0.140471855384365	0.0897104061693937	1.56583680068422	0.117386828432243	0.500458330152579	0.300632077501713	dx_AD
MINDY2	HIST	0.328505577757518	0.143271581670382	2.29288721411127	0.0218544991218039	0.586936609611399	0.231408800937353	dx_AD
MINDY2	HSPA1A	-0.0544418072754414	0.101297330415391	-0.537445627166988	0.590959833475783	0.993953591304247	0.00263389277673093	dx_AD
MINDY2	IFI44L	0.00478628849255032	0.0880215069438796	0.0543763525384988	0.956635318915105	0.998345600970857	0.000719091365402175	dx_AD
MINDY2	TMEM163	-0.0107052483981014	0.097540919223681	-0.109751358540635	0.912606568172572	0.999470404929196	0.000230061141895285	dx_AD
MINDY2	FRMD4A	0.0362995119349285	0.053771932348288	0.675064301201075	0.499634913067103	0.804697120071913	0.0943675529654705	dx_AD
MINDY2	PICALM	0.103194257674332	0.0469176504064113	2.19947624786066	0.0278440762300832	0.211558606670799	0.674569301915751	dx_AD
MINDY2	CD163	0.0971365402675229	0.0548786932851306	1.77002283496138	0.0767233368092429	0.397390840151229	0.40078214758761	dx_AD
MINDY2	GPNMB	0.305279703156968	0.085527549064737	3.56937275176561	0.000357836975927685	0.0444864016572282	1.35177272132793	dx_AD
MINDY2	MKI67	0.114012071955704	0.184638622900852	0.617487664089258	0.536913115444153	0.96945324266837	0.0134731323725927	dx_AD
MINDY2	ERN1	-0.0601497314247732	0.107340565417676	-0.560363467350138	0.575231544914491	0.872891429463529	0.0590397706324946	dx_AD
MINDY3	AIF1	0.281044357401987	0.109105040796407	2.57590625832242	0.00999777472805929	0.346274560532368	0.460579413233214	dx_AD
MINDY3	HIF1A	-0.00228223873199897	0.0825818863589306	-0.0276360692716505	0.97795241352516	0.996230295938109	0.0016402552570371	dx_AD
MINDY3	HIST	0.162058909796441	0.160830598185449	1.007637300519	0.313628615201354	0.885328554143944	0.0528955284301379	dx_AD
MINDY3	HSPA1A	-0.0181948187671797	0.111120879224355	-0.163738974117042	0.869936634682289	0.996374927679531	0.00157720938465507	dx_AD
MINDY3	IFI44L	-0.191602265018021	0.165145406797212	-1.16020341548643	0.245965996727631	0.785560053589954	0.104820608910695	dx_AD
MINDY3	TMEM163	-0.0990229709503095	0.0873447789447869	-1.13370223322569	0.256919472565061	0.933245804987148	0.0300039535849184	dx_AD
MINDY3	FRMD4A	-0.044619512873283	0.0513449562718543	-0.869014526705167	0.384839185231499	0.723951365859023	0.140290608179237	dx_AD
MINDY3	PICALM	-0.0221448449298951	0.0406083528732773	-0.545327336939777	0.585528405856385	0.843250228535872	0.074043532437184	dx_AD
MINDY3	CD163	0.0770390946242704	0.0507408304719195	1.51828604119723	0.128942305057161	0.489062958279137	0.310635229479214	dx_AD
MINDY3	GPNMB	0.285023108822577	0.0855392905951244	3.3320723943299	0.000862018290214881	0.067982713283509	1.16760150611747	dx_AD
MINDY3	ERN1	0.141762032233378	0.106002160896768	1.33735039959643	0.181108286815738	0.618434295867878	0.20870643420427	dx_AD
MINK1	AIF1	0.0431101075200022	0.090798631999006	0.474788073023767	0.634938034963473	0.949133967395954	0.0226724838903393	dx_AD
MINK1	CCL3	0.354904495891692	0.185633404402364	1.91185685051829	0.0558945575146988	0.750453022553163	0.124676488876398	dx_AD
MINK1	HIF1A	0.138237814138824	0.0905010998880707	1.52747109493468	0.126643909519615	0.51321748733746	0.289698553924602	dx_AD
MINK1	HIST	-0.0295138865158426	0.146433422534305	-0.201551572073161	0.840267308019663	0.981456603516467	0.00812889858052731	dx_AD
MINK1	HSPA1A	0.0786591941966193	0.100799830930455	0.780350457640042	0.435184620475167	0.986734250512015	0.00579979674933194	dx_AD
MINK1	IFI44L	0.0727923367156737	0.0886943370126383	0.820710083275117	0.411811425931672	0.853524645876224	0.0687839339358801	dx_AD
MINK1	TMEM163	-0.045565517366569	0.149019521798115	-0.305768779934075	0.759780700688071	0.99661777296319	0.0014713722010694	dx_AD
MINK1	FRMD4A	-0.0393957174331507	0.0478869124530793	-0.822682345030106	0.410688657730943	0.745085554961286	0.127793856225842	dx_AD
MINK1	PICALM	0.105307353616618	0.0408832794671631	2.57580494982551	0.0100007043192551	0.114416295676011	0.941512116992565	dx_AD
MINK1	CD163	0.16681610967739	0.0576723215441407	2.892481266767	0.00382211974526625	0.116383046245169	0.934110279638282	dx_AD
MINK1	GPNMB	0.0181789415678572	0.0849188649452536	0.214074241095627	0.83048916278661	0.951546987800938	0.021569761198491	dx_AD
MINK1	MKI67	0.323465651945821	0.207837963254015	1.55633574772135	0.11962827513111	0.865803813521279	0.0625805056242706	dx_AD
MINK1	ERN1	0.0682182865344174	0.101512604109133	0.672017895049543	0.501572304053447	0.844697186863165	0.0732989521673477	dx_AD
MINPP1	AIF1	0.135458749799883	0.111600206136287	1.21378583866109	0.224829515407305	0.805403097715186	0.0939867043560709	dx_AD
MINPP1	HSPA1A	0.244917435753988	0.120930349403068	2.02527683879969	0.0428389454187396	0.723213461566625	0.140733498697388	dx_AD
MINPP1	FRMD4A	0.122947264555933	0.150928398072801	0.814606569246353	0.415297548962293	0.748089318197411	0.126046546407618	dx_AD
MINPP1	PICALM	0.194813471703319	0.0965169114769551	2.01843872459423	0.0435455897632395	0.266033172809373	0.575064205963663	dx_AD
MINPP1	CD163	0.00775083521044007	0.1139657488801	0.0680102161097061	0.945777501836555	0.987262850853513	0.00556720449600671	dx_AD
MINPP1	GPNMB	0.169848596278783	0.195527382839499	0.868669103080078	0.385028145572879	0.753844117829836	0.122718449574954	dx_AD
MINPP1	ERN1	0.306881966033058	0.136121247056736	2.25447512911153	0.0241662935799787	0.33094309192556	0.48024667990263	dx_AD
MIOS	AIF1	-0.0755510412839957	0.0814019846917587	-0.928122840862928	0.35334385274881	0.865330368982567	0.0628180543456281	dx_AD
MIOS	CCL3	-0.0250780048209611	0.135760973538326	-0.184721751526637	0.853447284521594	0.995498803337696	0.00195925768995967	dx_AD
MIOS	HIF1A	-0.345197964261863	0.0817434423284426	-4.22294381578485	2.41131945702379e-05	0.00765995814181223	2.11577360358275	dx_AD
MIOS	HIST	-0.211299516964202	0.078871139257599	-2.67904735436979	0.00738319515184545	0.510189889761945	0.292268151888721	dx_AD
MIOS	HSPA1A	-0.147023749883598	0.0815733846286855	-1.80234951084642	0.0714904334322372	0.812300504951082	0.0902832767947085	dx_AD
MIOS	IFI44L	-0.189277672286387	0.0782234611195226	-2.41970464586293	0.0155331177440272	0.482935171741863	0.316111164164433	dx_AD
MIOS	TMEM163	-0.0974978309826626	0.079980230034577	-1.21902413809653	0.22283503103228	0.920626911740051	0.0359163339723781	dx_AD
MIOS	FRMD4A	-0.13459516884902	0.0454076840326327	-2.96414960851762	0.0030352068313559	0.047929969561407	1.31939284681287	dx_AD
MIOS	PICALM	-0.0694835812385065	0.0374211552593407	-1.85679946963056	0.0633396892151438	0.332062690329054	0.478779917820657	dx_AD
MIOS	CD163	-0.0124781743514894	0.0464343594979642	-0.268727177167944	0.788139636454155	0.939615075392891	0.0270500239214402	dx_AD
MIOS	GPNMB	0.0502080869843812	0.0820451888058691	0.61195650488636	0.54056653519896	0.844015103730939	0.0736497815635493	dx_AD
MIOS	MKI67	-0.103940356522806	0.0971162192654822	-1.07026774012556	0.284498810823711	0.926435341215237	0.0331848860410737	dx_AD
MIOS	ERN1	-0.117887678712987	0.085636107212417	-1.37661183524574	0.168632289789159	0.604241797812057	0.218789236144375	dx_AD
MIP	ERN1	-0.276290857746149	0.163224663698773	-1.69270287642337	0.0905120374898499	0.503264132421124	0.298204020619472	dx_AD
MIPOL1	AIF1	-0.0697849117090072	0.196210470772288	-0.355663545550512	0.722092548601051	0.961087434484164	0.0172371007948354	dx_AD
MIPOL1	HIST	0.0756597581254477	0.182894895965256	0.413678893148666	0.679109286800075	0.970348468674797	0.0130722751715951	dx_AD
MIPOL1	HSPA1A	-0.154812228697516	0.167359247203086	-0.925029427920734	0.354950600198409	0.985972384390592	0.00613524882626958	dx_AD
MIPOL1	FRMD4A	-0.157950756127968	0.0666029243842421	-2.37152884183774	0.0177146640486115	0.138205069083778	0.859476027622171	dx_AD
MIPOL1	PICALM	-0.0396250143044496	0.0594501553104292	-0.666524992197931	0.505075594621187	0.796874364055451	0.0986101444739587	dx_AD
MIPOL1	CD163	0.104174597760256	0.0826261623275788	1.26079433953675	0.207382953732683	0.599091127089051	0.222507112532485	dx_AD
MIPOL1	GPNMB	0.181655878311528	0.229499812009854	0.791529529896643	0.428635051110513	0.782002616541554	0.106791793810155	dx_AD
MIPOL1	ERN1	0.0886452478302058	0.147242961783382	0.602033854498369	0.547151602425313	0.862277150127701	0.0643531223128359	dx_AD
MIR9-1HG	ERN1	-0.325481550054016	0.190647198766727	-1.70724538393177	0.0877764528038593	0.49807582787568	0.302704534507205	dx_AD
MIS12	AIF1	-0.019097710556415	0.104317761864573	-0.183072472176004	0.854741154744059	0.983973381659318	0.00701664989674486	dx_AD
MIS12	HIST	-0.0840066859328692	0.147943173773356	-0.567830767653835	0.570149885762388	0.952025078330957	0.021351611240213	dx_AD
MIS12	HSPA1A	0.041468241630799	0.146880192666505	0.282326982814855	0.777692797481122	0.995760211575623	0.00184523118204909	dx_AD
MIS12	TMEM163	0.160099582893144	0.163355153446271	0.980070597808245	0.327051271442718	0.945021230048688	0.0245584348881663	dx_AD
MIS12	FRMD4A	-0.0037103260954634	0.135490266387908	-0.0273844475649693	0.978153102642985	0.993448319392925	0.00285472058865459	dx_AD
MIS12	PICALM	-0.00386172046970223	0.0961575369949671	-0.0401603513399512	0.967965287158975	0.991312503401352	0.00378941604101677	dx_AD
MIS12	CD163	0.0504596251320617	0.126856875531965	0.397768153444288	0.690801094282462	0.909005349353366	0.0414335610158622	dx_AD
MIS12	GPNMB	0.126246672433718	0.151212696943767	0.834894654915561	0.403777024531949	0.764248963182846	0.1167651417864	dx_AD
MIS12	ERN1	-0.169462030657351	0.119752507690605	-1.4151021462964	0.157038549010453	0.589591096311281	0.22944908358197	dx_AD
MIS18A	AIF1	-0.200855577423651	0.139963734633715	-1.4350544299871	0.151271587793932	0.758721557528942	0.11991757616678	dx_AD
MIS18A	PICALM	0.0841117793090476	0.12807484098931	0.656739283526172	0.511348570623791	0.801738403478783	0.0959673130853304	dx_AD
MIS18A	ERN1	0.215485427997267	0.143916106860377	1.4972988965462	0.13431550188331	0.558459918854809	0.253007991115656	dx_AD
MIS18BP1	AIF1	-0.161293275622847	0.101739677723632	-1.58535272797883	0.112886215209558	0.721238214891888	0.14192127019564	dx_AD
MIS18BP1	CCL3	-0.284174757491128	0.169312515536393	-1.67840372928631	0.0932683100862615	0.842202950476702	0.0745832414558796	dx_AD
MIS18BP1	HIF1A	0.0760147425425702	0.101778589388039	0.746863785395553	0.455145788075113	0.803128719310543	0.0952148437546127	dx_AD
MIS18BP1	HIST	-0.101028310610724	0.0782254671052103	-1.29150153203745	0.196529824208272	0.825719240994368	0.083167595311657	dx_AD
MIS18BP1	HSPA1A	-0.262245134920133	0.127869220393247	-2.05088553847148	0.0402780947925151	0.705663527650881	0.151402328575923	dx_AD
MIS18BP1	IFI44L	-0.0681168600535139	0.0834103219575519	-0.81664784950931	0.414129701932964	0.853546332547835	0.0687728993603633	dx_AD
MIS18BP1	TMEM163	-0.259095947878464	0.124000174938863	-2.08948050279936	0.0366644912412664	0.664657557667087	0.177402052622703	dx_AD
MIS18BP1	FRMD4A	-0.131908256143919	0.0493315382504026	-2.6739132981089	0.00749718316191995	0.0804556232833517	1.09444359636815	dx_AD
MIS18BP1	PICALM	0.00727099626749978	0.0471834019183243	0.154100721268171	0.877530319584159	0.963074475851224	0.0163401269974079	dx_AD
MIS18BP1	CD163	-0.0812444240417198	0.0650971620763343	-1.24804863146647	0.212013248316521	0.606191630953781	0.217390063771236	dx_AD
MIS18BP1	GPNMB	-0.110427145655743	0.0926550377663511	-1.19180940743026	0.233335986227928	0.643565301177283	0.191407379603268	dx_AD
MIS18BP1	MKI67	-0.124377145646136	0.120908039126494	-1.02869210802445	0.303624379625851	0.926970056612517	0.032934294397019	dx_AD
MIS18BP1	ERN1	-0.126630708314313	0.162181280424569	-0.780797315095868	0.43492171343742	0.808320347413927	0.0924164888021334	dx_AD
MISFA	AIF1	0.177267906858559	0.146862117439943	1.20703630009318	0.227418164604014	0.806643434672802	0.093318396597121	dx_AD
MISFA	HSPA1A	0.0267015830748445	0.13526830801946	0.197397183906545	0.843516733184225	0.996374927679531	0.00157720938465507	dx_AD
MISFA	FRMD4A	0.0424043943963515	0.146262638307641	0.289919523447678	0.771877805228335	0.928728141484471	0.0321113946519763	dx_AD
MISFA	PICALM	-0.119434036630814	0.122855643734966	-0.9721493697796	0.330976244244094	0.680273619217608	0.167316370506974	dx_AD
MISFA	CD163	0.211611914567731	0.141675890224679	1.49363391493177	0.135271329951393	0.499607035644881	0.301371454364688	dx_AD
MISFA	ERN1	0.00351896049440903	0.100333973553967	0.0350724721623455	0.972021951935015	0.993720104351417	0.00273592370454217	dx_AD
MITD1	AIF1	0.0494098765699356	0.0712258709972213	0.693706877545424	0.487866052043852	0.911167093753838	0.040401972927179	dx_AD
MITD1	CCL3	0.0739016271337442	0.188002384127838	0.393088776382179	0.694253913413885	0.988913932430203	0.00484150445657656	dx_AD
MITD1	HIF1A	0.0339102415547057	0.172646386489907	0.196414429772546	0.844285802906187	0.959354972161045	0.0180206692356659	dx_AD
MITD1	HIST	0.0484412424105747	0.114385209427119	0.423492186211709	0.671936198318601	0.969434606737198	0.0134814809545656	dx_AD
MITD1	HSPA1A	-0.0144075351777806	0.0868844118869984	-0.165824166439879	0.868295327346376	0.996374927679531	0.00157720938465507	dx_AD
MITD1	IFI44L	-0.0160389166928692	0.149744220878104	-0.107108752503546	0.914702703621297	0.988068689148261	0.00521286282014839	dx_AD
MITD1	TMEM163	0.195906301660596	0.142793087970538	1.37195927649535	0.170076115582534	0.886952801243451	0.0520994903203727	dx_AD
MITD1	FRMD4A	-0.0416424778482209	0.0548395634793631	-0.759351008763802	0.447642611678155	0.771548162930708	0.112636958463866	dx_AD
MITD1	PICALM	0.0596369210727233	0.0449234396054177	1.32752348432223	0.184335576708973	0.536502701350744	0.270428086971528	dx_AD
MITD1	CD163	0.0352713822321098	0.0838900846004485	0.420447570175906	0.674158523079225	0.901419398996173	0.0450730999300756	dx_AD
MITD1	GPNMB	-0.064859865718053	0.123104813266225	-0.526867016789893	0.598285939986641	0.87275970166452	0.0591053148358137	dx_AD
MITD1	MKI67	-0.0324339185197067	0.146673064708187	-0.221130707156325	0.824990661175951	0.980811154978917	0.0084146034718262	dx_AD
MITD1	ERN1	-0.0562933578273919	0.0901097276873796	-0.624720097065348	0.532154780600951	0.857390936227277	0.0668211118765701	dx_AD
MITF	AIF1	0.0119315406176033	0.14275849856538	0.0835784961141133	0.933391564719417	0.994439728727723	0.00242153357944162	dx_AD
MITF	CCL3	0.171865589350838	0.176441730976101	0.974064289666923	0.330024619048974	0.948563650447798	0.0229335218013828	dx_AD
MITF	HIF1A	0.34603959337348	0.115643209980092	2.99230359856882	0.00276880759966913	0.105554817404696	0.976521941185946	dx_AD
MITF	HIST	0.233429485039396	0.100077349677846	2.33249067636999	0.0196748928406735	0.586936609611399	0.231408800937353	dx_AD
MITF	HSPA1A	0.101255920703651	0.128034791811286	0.790846919584913	0.429033326372601	0.986734250512015	0.00579979674933194	dx_AD
MITF	IFI44L	0.123454908470145	0.0987403220787801	1.25029882292308	0.211190408252702	0.764017026351538	0.116896962931999	dx_AD
MITF	TMEM163	0.051834917045363	0.114931509503126	0.451007015129765	0.651984492983244	0.988117609177478	0.00519136110366977	dx_AD
MITF	FRMD4A	0.237365163384778	0.0696539550646118	3.4077772491827	0.000654943358011372	0.0182438861169766	1.73888264740035	dx_AD
MITF	PICALM	0.284684512024695	0.0540644429036118	5.26565144733373	1.39693103054491e-07	4.89298375632197e-05	4.3104262260041	dx_AD
MITF	CD163	0.0114269332051092	0.0592284067039756	0.192929944278615	0.847013833430781	0.960482263300428	0.017510650606425	dx_AD
MITF	GPNMB	0.110066008225406	0.0985125237790919	1.11727934685971	0.263874903317235	0.669278691127231	0.174393002089253	dx_AD
MITF	MKI67	0.19427675085627	0.130117170063784	1.49309081008321	0.13541341779484	0.883095357736427	0.0539923982313505	dx_AD
MITF	ERN1	-0.0184107404402782	0.133245268871327	-0.13817181350024	0.890104630969293	0.975889477374367	0.010599364796809	dx_AD
MKI67	MKI67	-0.0488979351168792	0.42172780405448	-0.115946671399836	0.907694806677603	0.987367916725427	0.00552098873840689	dx_AD
MKKS	AIF1	-0.184693668934758	0.104727081440775	-1.76357124054111	0.077804193260908	0.665991368002709	0.176531399738236	dx_AD
MKKS	HSPA1A	0.193202036249425	0.121255377341257	1.59334819193778	0.111082101149924	0.892446506094599	0.0494178063689257	dx_AD
MKKS	PICALM	-0.00453139281300885	0.0914391282139309	-0.0495563868720096	0.960475902134351	0.989726485171708	0.00448480781923989	dx_AD
MKKS	CD163	0.233888568427837	0.127522098022873	1.83410226191451	0.0666388157382874	0.380174032835942	0.420017550230161	dx_AD
MKKS	ERN1	0.184350033121874	0.121713828268941	1.5146186406571	0.129869008788366	0.552186540561349	0.257914183410582	dx_AD
MKLN1	AIF1	0.0638323496053337	0.0599442347336282	1.06486219882501	0.286938293330908	0.83520035286682	0.0782093308551266	dx_AD
MKLN1	CCL3	-0.0229700628200056	0.0919208110322153	-0.249889688331355	0.802672657820652	0.991852629026161	0.00355285118784023	dx_AD
MKLN1	HIF1A	-0.0354433399960544	0.0638201430680257	-0.555362904126923	0.578646460634748	0.860298685121799	0.0653507408733024	dx_AD
MKLN1	HIST	-0.0326928539306527	0.0539791841314726	-0.60565668890114	0.544742750035072	0.947562522389184	0.0233921246498269	dx_AD
MKLN1	HSPA1A	-0.0932450312948993	0.0736915406216455	-1.2653424057674	0.205748611463061	0.948903386445103	0.022778003452298	dx_AD
MKLN1	IFI44L	0.0731990401418538	0.0552714164925837	1.32435614621304	0.185384791733967	0.756166474883829	0.121382581265617	dx_AD
MKLN1	TMEM163	-0.134881990941087	0.0596903056128892	-2.25969677246821	0.0238400767591414	0.596515713736276	0.22437811142521	dx_AD
MKLN1	FRMD4A	-0.0579084884876639	0.0324439788096735	-1.78487628867511	0.0742813855009968	0.325527583134583	0.487412206187624	dx_AD
MKLN1	PICALM	0.0611479414666347	0.0269124828879645	2.27210331061578	0.0230802712089773	0.189771118829369	0.721769881937383	dx_AD
MKLN1	CD163	0.0281515253908524	0.0334974977897834	0.84040681389159	0.400680329982227	0.762995424976217	0.117478066125775	dx_AD
MKLN1	GPNMB	0.146118255587933	0.0632251491075995	2.31107807020371	0.0208285430467846	0.274114698645159	0.562067675991581	dx_AD
MKLN1	MKI67	-0.0306875395554807	0.0603612254888085	-0.508398219336525	0.611174101314721	0.977968877208853	0.00967496593993188	dx_AD
MKLN1	ERN1	-0.0258761473909374	0.08296239591546	-0.311902122707565	0.755114909239852	0.938481390952644	0.0275743345361953	dx_AD
MKNK1	AIF1	-0.246284401246854	0.0776893533272397	-3.17011779219562	0.00152377152394879	0.170599397326676	0.768022507389839	dx_AD
MKNK1	CCL3	-0.0931559173270311	0.125214906730146	-0.743968268313245	0.456895672377543	0.974282218054542	0.0113152238293925	dx_AD
MKNK1	HIF1A	-0.3555197544434	0.0836586087128379	-4.24964937755226	2.14105389438234e-05	0.00720149774592836	2.14257717090948	dx_AD
MKNK1	HIST	-0.216364670722709	0.0710476784252458	-3.04534469694687	0.00232413774486381	0.305180906126022	0.515442641829576	dx_AD
MKNK1	HSPA1A	-0.346899389544349	0.102796614030575	-3.37461883171725	0.000739179950382715	0.116134708010936	0.935037967643247	dx_AD
MKNK1	IFI44L	-0.0775213116589701	0.0732777868530616	-1.05791011148328	0.290096424872545	0.809038723669586	0.0920306909049843	dx_AD
MKNK1	TMEM163	-0.11897227393996	0.0698584536854231	-1.70304762936351	0.0885591553845902	0.789763578724954	0.102502898357764	dx_AD
MKNK1	FRMD4A	-0.282973182269131	0.0455907501940876	-6.2068112734374	5.40704660977388e-10	7.30491996980452e-07	6.13638453768488	dx_AD
MKNK1	PICALM	-0.135371471103539	0.0382368969468959	-3.54033621743798	0.000399617584441271	0.0155972663801031	1.80695151062415	dx_AD
MKNK1	CD163	-0.0885827758892005	0.0487919203247461	-1.81552140804496	0.0694438190946781	0.383037051004059	0.416759214886869	dx_AD
MKNK1	GPNMB	0.0802272129980462	0.071820074980455	1.11705832972019	0.263969385927021	0.669294112810944	0.174382995084601	dx_AD
MKNK1	MKI67	-0.194039341824351	0.0902066369363902	-2.15105394031239	0.0314719424132763	0.761994059957372	0.118048414143064	dx_AD
MKNK1	ERN1	-0.375000612069586	0.120586831882535	-3.10979736522873	0.00187215730903131	0.122457693300675	0.912013925499856	dx_AD
MKNK2	AIF1	0.00509820264068761	0.130663993575709	0.0390176551410363	0.968876312564319	0.997171334781679	0.00123021444932361	dx_AD
MKNK2	HIF1A	0.334753928503877	0.231780349587545	1.44427225646856	0.148662406623948	0.543925933958385	0.264460233873722	dx_AD
MKNK2	HIST	-0.0489779609084602	0.166336207614351	-0.29445159061228	0.768412849596592	0.978072045119183	0.00962915375502704	dx_AD
MKNK2	HSPA1A	0.019247562443629	0.153740200705997	0.125195377365461	0.900368876780647	0.996672240610588	0.00144763757283962	dx_AD
MKNK2	FRMD4A	0.0359779857851983	0.127290996557017	0.282643602126902	0.777450052891972	0.929748221531402	0.0316346437082608	dx_AD
MKNK2	PICALM	-0.115333894022246	0.115408096099295	-0.999357046173047	0.317621759897774	0.670894111202903	0.173346020142775	dx_AD
MKNK2	CD163	-0.117183850591915	0.138228027893709	-0.84775752340201	0.396573023375285	0.761015907475862	0.11860626509962	dx_AD
MKNK2	GPNMB	0.122452952446112	0.167878421224301	0.72941448670466	0.46574815890341	0.803779191032075	0.094863241409628	dx_AD
MKNK2	ERN1	-0.214450766710502	0.104717710406965	-2.04789396060209	0.0405703907700449	0.395497284912101	0.402856493586633	dx_AD
MKRN1	AIF1	0.0218315518346639	0.0836365612884932	0.261028807238486	0.794070292181344	0.975446734618468	0.0107964407675282	dx_AD
MKRN1	HIF1A	0.0896778084104506	0.166142428432569	0.53976464203933	0.589359354067917	0.868769473204524	0.0610954477134988	dx_AD
MKRN1	HIST	0.183778717218011	0.119893727160476	1.53284681000888	0.125313603966778	0.76152560531253	0.118315489492765	dx_AD
MKRN1	HSPA1A	-0.0138118884814826	0.0859304483821491	-0.160733345880596	0.872303424678021	0.996374927679531	0.00157720938465507	dx_AD
MKRN1	IFI44L	0.346495237717433	0.15847794579752	2.18639404980763	0.0287867885649392	0.520424611850927	0.283642173028406	dx_AD
MKRN1	TMEM163	0.0128452318016858	0.157243476703809	0.0816900775215094	0.934893168978179	0.999470404929196	0.000230061141895285	dx_AD
MKRN1	FRMD4A	-0.107178196467821	0.0532720704687323	-2.01190221301288	0.0442302460848961	0.241349345757665	0.617353874115731	dx_AD
MKRN1	PICALM	0.0189905011895395	0.044274675317111	0.428924685579798	0.667978034868453	0.884960849934028	0.053075941769638	dx_AD
MKRN1	CD163	-0.0155364337516959	0.0822745163821693	-0.188836524781603	0.850220944179667	0.961429986003342	0.0170823368020251	dx_AD
MKRN1	GPNMB	0.359154580014177	0.129781445558888	2.7673800246832	0.00565088405626907	0.157289864669166	0.803299261229656	dx_AD
MKRN1	ERN1	-0.0439515320829909	0.0745622233992567	-0.589461124940502	0.555551982992549	0.86431052339999	0.0633301992216948	dx_AD
MKRN2	AIF1	-0.0221120128656551	0.0770077656203022	-0.287140039547201	0.774005095289638	0.970677737906158	0.0129249306266041	dx_AD
MKRN2	HSPA1A	0.16332410528934	0.109174958518729	1.49598504552051	0.13465755223718	0.911281653914248	0.0403473729329228	dx_AD
MKRN2	FRMD4A	0.119264352346518	0.136863804547552	0.871409009422065	0.383530868266485	0.722776346959762	0.140996068276209	dx_AD
MKRN2	PICALM	0.164339984069112	0.0692833070895695	2.37199970631674	0.0176921047772917	0.16194132142838	0.790642321236742	dx_AD
MKRN2	CD163	0.0393256902363195	0.10116851949824	0.388714695355443	0.697487210334589	0.91190278907497	0.0400514559901341	dx_AD
MKRN2	GPNMB	0.298765688248478	0.161960445427389	1.84468304875354	0.0650836581416751	0.408956106243929	0.388323302846039	dx_AD
MKRN2	ERN1	-0.0191580205961577	0.0916186061126875	-0.209106222076704	0.834365317561647	0.96181725499278	0.0169074359532798	dx_AD
MKRN2OS	PICALM	0.0986880293852526	0.173024576453928	0.570370009901631	0.568426765853279	0.835505449095853	0.0780507133294849	dx_AD
MKS1	AIF1	0.0620202448079783	0.130319883354725	0.475907767958647	0.634140087841727	0.949133967395954	0.0226724838903393	dx_AD
MKS1	HSPA1A	-0.134053551247916	0.16358685654059	-0.819464069930671	0.412521693409684	0.986734250512015	0.00579979674933194	dx_AD
MKS1	PICALM	0.0250063097077744	0.111742410026483	0.2237853085668	0.822924362141143	0.945898515287211	0.024155456214511	dx_AD
MKS1	CD163	-0.00170171059514157	0.159570999696616	-0.0106642848536196	0.991491293041844	0.997729880533855	0.000987021109686932	dx_AD
MKS1	ERN1	-0.14098462799369	0.160490693891046	-0.87845983200373	0.379694226938788	0.777173936616595	0.109481772371523	dx_AD
MLANA	PICALM	-0.0148653490420365	0.18682201627033	-0.0795695782478148	0.936579591516555	0.982314094123502	0.00774962470396436	dx_AD
MLC1	PICALM	-0.140895169234453	0.335771456780845	-0.419616278838179	0.674765794313482	0.887164227146559	0.0519959784302141	dx_AD
MLC1	ERN1	-0.555089834377237	0.263280519636206	-2.10835892888788	0.034999954214531	0.384848334662399	0.414710388404216	dx_AD
MLEC	AIF1	0.092798215342369	0.111679530851058	0.830933069249099	0.40601144090247	0.887353328073531	0.0519034175094433	dx_AD
MLEC	CCL3	0.205776767928913	0.20856741186583	0.986619942626933	0.323828989955552	0.948128821695847	0.0231326513214576	dx_AD
MLEC	HIF1A	0.351906836084926	0.204457166733502	1.72117633099952	0.0852188314606173	0.446312309615734	0.350361134838915	dx_AD
MLEC	HIST	0.0949833806786242	0.145087674012999	0.654661957501052	0.512685423691135	0.938950533303154	0.0273572870516369	dx_AD
MLEC	HSPA1A	0.00449485865671306	0.13668398449953	0.0328850426271302	0.973766260599769	0.997489027409801	0.00109187294606181	dx_AD
MLEC	IFI44L	0.483078004613095	0.179889275039788	2.6854185971134	0.00724390181048917	0.447083257044851	0.349611593851906	dx_AD
MLEC	TMEM163	0.190633150323892	0.16652985867347	1.14473855825269	0.252317473855534	0.933245804987148	0.0300039535849184	dx_AD
MLEC	FRMD4A	-0.0732686511582394	0.0611857883651856	-1.19747825624045	0.231120197683199	0.582693196274309	0.234560052851629	dx_AD
MLEC	PICALM	-0.00422116679069631	0.0560379362649503	-0.0753269494211637	0.939954579853093	0.983138526697768	0.00738528466858382	dx_AD
MLEC	CD163	0.24102842207462	0.135844918504993	1.77429104251523	0.0760150214580045	0.394684333944268	0.403750111548705	dx_AD
MLEC	GPNMB	0.243006130851566	0.141929854113885	1.71215656049767	0.0868678203317008	0.458630591165486	0.338536980719742	dx_AD
MLEC	MKI67	-0.0258192185360073	0.173041060579707	-0.149208623950351	0.881389015242873	0.985706431573708	0.00625240973562733	dx_AD
MLEC	ERN1	0.0893163176274783	0.132928461981852	0.671912668632788	0.501639294790422	0.844697186863165	0.0732989521673477	dx_AD
MLF1	AIF1	-0.182883157805026	0.123471010204324	-1.48118297163346	0.138557822583812	0.747987762091844	0.1261055076161	dx_AD
MLF1	HSPA1A	0.207424235348301	0.220714615381322	0.939784775874222	0.347327969464718	0.985972384390592	0.00613524882626958	dx_AD
MLF1	FRMD4A	0.0346615411665154	0.18020098921563	0.19234933902077	0.847468572929858	0.954506079223209	0.0202213012517852	dx_AD
MLF1	PICALM	0.0141024182723872	0.123302250320881	0.114372756666542	0.908942309289294	0.973317618058891	0.0117454153726865	dx_AD
MLF1	CD163	-0.333174189591751	0.166460073655232	-2.00152614543361	0.0453357190733591	0.326621490405124	0.485955243796198	dx_AD
MLF1	GPNMB	0.0468839142918211	0.184354418060635	0.254314026129826	0.799252964661287	0.944163550546201	0.0249527695287887	dx_AD
MLF1	ERN1	-0.270570550049636	0.144376005807369	-1.87406867600036	0.0609209600638541	0.438223108218885	0.358304725115472	dx_AD
MLF2	AIF1	-0.00189535813840092	0.0959126942954437	-0.0197612855349738	0.984233801515545	0.998877703442447	0.000487680914526912	dx_AD
MLF2	CCL3	-0.0788927077418329	0.163633489000726	-0.482130572559525	0.629713192878971	0.988913932430203	0.00484150445657656	dx_AD
MLF2	HIF1A	-0.0539061159972878	0.191778798630948	-0.281084856001328	0.778645316274346	0.941506637062247	0.0261766141185325	dx_AD
MLF2	HIST	-0.0995696519094516	0.13331037742596	-0.746900982744215	0.455123332711807	0.917553900115079	0.0373684144491778	dx_AD
MLF2	HSPA1A	-0.0309102401206411	0.097013913003362	-0.318616569146839	0.750017287435498	0.995760211575623	0.00184523118204909	dx_AD
MLF2	IFI44L	-0.0332883051873212	0.167834716871221	-0.198339806017984	0.842779209565368	0.975507604773817	0.0107693406226856	dx_AD
MLF2	TMEM163	-0.0630789288861813	0.177497329006718	-0.355379594944743	0.722305233378326	0.992783872513202	0.00314528644024192	dx_AD
MLF2	FRMD4A	-0.0885724230988751	0.143200405386652	-0.618520756695647	0.536232119649454	0.824800296371627	0.0836511916715098	dx_AD
MLF2	PICALM	-0.0171214437532821	0.10378474876824	-0.164970710595597	0.868967035712617	0.960789129435077	0.0173719192740392	dx_AD
MLF2	CD163	-0.0283914275949555	0.105702565575157	-0.268597336691592	0.788239562016726	0.939615075392891	0.0270500239214402	dx_AD
MLF2	GPNMB	0.163014084512204	0.132291710010598	1.23223204612855	0.217862415673519	0.624786495857656	0.204268365875127	dx_AD
MLF2	MKI67	-0.230783519219347	0.203901339363692	-1.13183915289397	0.257702063757908	0.916175311759205	0.0380214153663164	dx_AD
MLF2	ERN1	-0.0374861481475293	0.0944854812296521	-0.396739770594142	0.691559369234992	0.915660666049663	0.038265441360322	dx_AD
MLH1	AIF1	0.0351300867128015	0.0966028172899422	0.363654888111209	0.716115734121391	0.959698123709047	0.0178653542778228	dx_AD
MLH1	HIF1A	0.00828037332904508	0.179760622002913	0.0460633326519692	0.963259771274105	0.991536685179012	0.00369121300070852	dx_AD
MLH1	HIST	0.114251561367043	0.150496513502431	0.759164174027178	0.447754354172487	0.917553900115079	0.0373684144491778	dx_AD
MLH1	HSPA1A	0.0579767722540385	0.0954024538854767	0.607707348111141	0.543381588632019	0.993953591304247	0.00263389277673093	dx_AD
MLH1	IFI44L	0.164719135474183	0.174586749599749	0.943480165887799	0.345435355680459	0.828539840420734	0.0816866036491352	dx_AD
MLH1	TMEM163	0.0631009150384134	0.147187051177598	0.428712407331776	0.668132530199745	0.989345940416528	0.00465182392960762	dx_AD
MLH1	FRMD4A	-0.0823244903293052	0.0562285842022209	-1.4641039161369	0.143165557443813	0.457691851523252	0.339426819427603	dx_AD
MLH1	PICALM	0.0407211106800952	0.0464290537816082	0.877060964275475	0.380453525751998	0.71941796807666	0.143018719507369	dx_AD
MLH1	CD163	0.136999900114289	0.0997752045210324	1.37308563557402	0.169725726078857	0.553516852471271	0.256869151977921	dx_AD
MLH1	GPNMB	0.00733920928900123	0.156475614390214	0.0469032143928762	0.96259036620058	0.994103350498512	0.00256846246591937	dx_AD
MLH1	MKI67	0.20018764825172	0.171266590818857	1.16886572737033	0.242457733791724	0.913798783374379	0.0391494244967129	dx_AD
MLH1	ERN1	-0.156515170781782	0.095286320962771	-1.64257754104006	0.10047037069442	0.515277172285541	0.287959097146967	dx_AD
MLH3	AIF1	-0.0525532916486746	0.0991281681109749	-0.530154976634298	0.596004484409594	0.94028530028236	0.0267403532737513	dx_AD
MLH3	HIF1A	-0.0560619304907481	0.195523437356844	-0.286727418710582	0.774321041588402	0.941041174641651	0.0263913738857593	dx_AD
MLH3	HIST	0.0400442682563735	0.141611073051531	0.282776391658312	0.777348252741757	0.979324416111755	0.00907341770833485	dx_AD
MLH3	HSPA1A	-0.00600482217946663	0.105040842950255	-0.0571665459911663	0.954412526993669	0.996672240610588	0.00144763757283962	dx_AD
MLH3	TMEM163	0.0423932315910545	0.142779857673262	0.296913250103297	0.766532739978871	0.99661777296319	0.0014713722010694	dx_AD
MLH3	FRMD4A	0.0386119943626912	0.130179450491097	0.296605909896139	0.766767398374335	0.927204950372459	0.0328242583282148	dx_AD
MLH3	PICALM	-0.0425041933570761	0.0466883358794435	-0.910381416609676	0.362621394694849	0.706550271732519	0.150856932245288	dx_AD
MLH3	CD163	-0.0156443691625725	0.0884751439497321	-0.176822195072788	0.859648054608172	0.964292712418396	0.0157911153794314	dx_AD
MLH3	GPNMB	-0.0613427645838982	0.156401934761512	-0.392212312957867	0.694901347097633	0.91164667276236	0.0401734487348897	dx_AD
MLH3	ERN1	0.0994649535966587	0.0981636719676151	1.01325624442281	0.310937781521496	0.729121749544173	0.137199946660918	dx_AD
MLKL	AIF1	-0.0443830748324521	0.146519325939939	-0.302916182201421	0.761953738780686	0.970617481306165	0.0129518910895202	dx_AD
MLKL	HIF1A	-0.539507527135063	0.2106740675309	-2.5608634867029	0.0104412374974601	0.188396703478439	0.724926700660172	dx_AD
MLKL	HIST	-0.106049992938769	0.174276919743393	-0.608514271969681	0.542846443190006	0.947562522389184	0.0233921246498269	dx_AD
MLKL	HSPA1A	-0.439805978825637	0.183295877161366	-2.39943192196543	0.0164205328820133	0.518213727299124	0.285491086889949	dx_AD
MLKL	IFI44L	-0.143578977367083	0.160722202767543	-0.893336296384299	0.371677106055401	0.839384366407576	0.0760391238142476	dx_AD
MLKL	TMEM163	-0.0714230983140532	0.130412532068579	-0.547670512803895	0.583918162749678	0.975272866774222	0.0108738581938793	dx_AD
MLKL	FRMD4A	-0.0161041083709454	0.144958342045953	-0.111094733449975	0.91154122498913	0.97647061844349	0.0103408199028396	dx_AD
MLKL	PICALM	-0.0954224752998053	0.0622102179181289	-1.53387142005169	0.125061288289346	0.455666255255494	0.341353132266725	dx_AD
MLKL	CD163	-0.141225822061449	0.0792327650895987	-1.78241693195671	0.0746812663719001	0.392778874548826	0.405851878608092	dx_AD
MLKL	GPNMB	0.376570299990627	0.209410269668945	1.7982417986756	0.0721386983935761	0.430605827741572	0.365920096809605	dx_AD
MLKL	MKI67	0.0264398686887529	0.261432434643621	0.101134615239288	0.919443599919734	0.98903258829167	0.00478939830971893	dx_AD
MLKL	ERN1	-0.0513467280456421	0.168354132813329	-0.304992382352593	0.760371954100394	0.940721454454192	0.0265389511756421	dx_AD
MLLT1	AIF1	-0.0842003979936528	0.104792951307099	-0.803492953900122	0.421689867721416	0.895949699648331	0.0477163717869496	dx_AD
MLLT1	HIST	-0.116276937119645	0.148325993723933	-0.783928252899907	0.43308221066338	0.917553900115079	0.0373684144491778	dx_AD
MLLT1	HSPA1A	0.00252628967746116	0.121038190330043	0.0208718394630038	0.983347890582315	0.999037582828521	0.000418173727943525	dx_AD
MLLT1	FRMD4A	0.0354580584549788	0.130054530452038	0.272639932893804	0.785130012382923	0.93242888165611	0.0303842828245464	dx_AD
MLLT1	PICALM	-0.0356519695254631	0.106355889790597	-0.335213871048026	0.737463759183765	0.912889133644792	0.0395819624108245	dx_AD
MLLT1	CD163	-0.21953235612936	0.116472420168003	-1.88484411857073	0.0594508865148139	0.364013962792918	0.438881957428927	dx_AD
MLLT1	GPNMB	0.137627568247868	0.161637661058854	0.851457311039394	0.394515367254212	0.758528082649484	0.120028335887219	dx_AD
MLLT1	ERN1	0.0821846631978618	0.110022924240103	0.74697763003018	0.45507706410557	0.817355389867078	0.0875890691730635	dx_AD
MLLT10	AIF1	-0.0260627652864258	0.0706868514824318	-0.368707400879261	0.71234583173698	0.959698123709047	0.0178653542778228	dx_AD
MLLT10	CCL3	0.0181919121856509	0.10684588760192	0.170263101313072	0.864803228401412	0.996119802021007	0.00168842640786004	dx_AD
MLLT10	HIF1A	0.154632940281001	0.0629826292193088	2.45516807090668	0.0140818733008845	0.213798853572399	0.669994627885501	dx_AD
MLLT10	HIST	-0.0341687555304643	0.0550544459668154	-0.620635716705965	0.534839333950618	0.943964824229596	0.0250441888879616	dx_AD
MLLT10	HSPA1A	-0.0574506511202009	0.0708524316751101	-0.810849391643151	0.417452166218968	0.986734250512015	0.00579979674933194	dx_AD
MLLT10	IFI44L	0.00660325072199747	0.0583572762654596	0.113152140479623	0.909909938261082	0.986886345651846	0.00573285979071686	dx_AD
MLLT10	TMEM163	0.0916888266482881	0.0588881155294871	1.55700052249722	0.119470361359853	0.832092962369996	0.0798281511263807	dx_AD
MLLT10	FRMD4A	-0.0404459612777601	0.0334439661132839	-1.20936497605453	0.226522658096461	0.575538958505714	0.239925273439231	dx_AD
MLLT10	PICALM	0.0329593510147136	0.0268295312486758	1.22847286108811	0.21926951104466	0.577717588740826	0.238284410064953	dx_AD
MLLT10	CD163	0.00893634511931674	0.0346493031722365	0.257908364704927	0.796477629103189	0.941800220010806	0.0260412124392003	dx_AD
MLLT10	GPNMB	0.147955678672122	0.0637159057094804	2.32211528698566	0.020226728755971	0.271038165330012	0.566969551099051	dx_AD
MLLT10	MKI67	0.0168521333511207	0.0705630104056369	0.238823900146053	0.811242136772476	0.979684329853733	0.00891383847809121	dx_AD
MLLT10	ERN1	-0.0790072384367194	0.0754304634558762	-1.04741817585326	0.294906752378351	0.719747188657963	0.142820022806557	dx_AD
MLLT11	AIF1	0.0926287723223624	0.152032599497402	0.609269147726078	0.542346053462459	0.925862878008063	0.0334533283656449	dx_AD
MLLT11	HSPA1A	0.0901510386757245	0.154062506405337	0.585158847400147	0.558440912946013	0.993953591304247	0.00263389277673093	dx_AD
MLLT11	PICALM	0.0380573014616226	0.140580462075435	0.270715438687355	0.786609901708946	0.931136290093231	0.0309867468345496	dx_AD
MLLT11	CD163	-0.0331492531566209	0.174146133457314	-0.190353081624671	0.849032460838804	0.960881048494215	0.0173303721441995	dx_AD
MLLT11	ERN1	-0.192186116421652	0.132001534934084	-1.45593849736385	0.145409622196173	0.572759537082131	0.24202767059311	dx_AD
MLLT6	AIF1	0.121298682716986	0.121505400405374	0.998298695467865	0.318134540012158	0.85272374449575	0.0691916437131866	dx_AD
MLLT6	CCL3	0.0473679018895376	0.1806134068532	0.262261272376296	0.793120017439492	0.991852629026161	0.00355285118784023	dx_AD
MLLT6	HIF1A	0.141373526522895	0.0825739672752359	1.7120834954153	0.0868812824775536	0.449581152223214	0.34719190397154	dx_AD
MLLT6	HIST	-0.125746885601909	0.125461621817848	-1.00227371350639	0.316211414586602	0.885328554143944	0.0528955284301379	dx_AD
MLLT6	HSPA1A	0.0144511448884783	0.0981754453706338	0.147197141137706	0.882976417061122	0.996374927679531	0.00157720938465507	dx_AD
MLLT6	IFI44L	-0.0350944169803249	0.142004156331043	-0.247136547880416	0.804802549680425	0.967146979344797	0.0145075202626159	dx_AD
MLLT6	TMEM163	-0.08638944173633	0.0871329784592911	-0.991466644018046	0.321457772171753	0.945021230048688	0.0245584348881663	dx_AD
MLLT6	FRMD4A	-0.105639266380585	0.047383083691035	-2.22947216921156	0.0257825050533189	0.174889528001843	0.75723619433591	dx_AD
MLLT6	PICALM	0.0933225557392067	0.0409987191748736	2.27623100470905	0.0228321871397378	0.188765241907447	0.724077971041583	dx_AD
MLLT6	CD163	0.0669698524414482	0.0514300915569172	1.30215308614283	0.192864058850786	0.583091853454288	0.234263026190968	dx_AD
MLLT6	GPNMB	0.02788068687694	0.094192776834315	0.295996018102132	0.767233122315262	0.934717405865832	0.0293196700083651	dx_AD
MLLT6	MKI67	0.0389826826226756	0.168321290310731	0.231596861874759	0.816851145114156	0.980527715448563	0.00854012612035883	dx_AD
MLLT6	ERN1	0.0649825085562359	0.113179843858457	0.574152661294558	0.56586450012097	0.867849947757917	0.0615553583420808	dx_AD
MLST8	AIF1	0.0502446728948582	0.106367771196067	0.472367450496284	0.636664533274529	0.949133967395954	0.0226724838903393	dx_AD
MLST8	HSPA1A	-0.0463061480562295	0.152437378216243	-0.303771611648561	0.76130189594718	0.995760211575623	0.00184523118204909	dx_AD
MLST8	PICALM	0.209909456004485	0.124753071006951	1.68259950885529	0.0924526468459851	0.397013654702743	0.401194556057861	dx_AD
MLST8	CD163	0.0787103143402312	0.151113972854781	0.520867216004378	0.602459274866281	0.871274390440732	0.0598450510912888	dx_AD
MLST8	ERN1	-0.0677451830258131	0.154995803159796	-0.437077531421736	0.662055121407787	0.907254467012543	0.0422708848037664	dx_AD
MLX	AIF1	0.0238408997841386	0.0797066433332194	0.299108064110416	0.764857593524787	0.970617481306165	0.0129518910895202	dx_AD
MLX	CCL3	-0.0729379636851641	0.165503150177558	-0.440704383009711	0.659427023095488	0.988913932430203	0.00484150445657656	dx_AD
MLX	HIF1A	0.0426917471882708	0.200578030982672	0.212843585008365	0.831448966639597	0.955815277693047	0.0196260320232606	dx_AD
MLX	HIST	0.20132738006988	0.137406993326196	1.46519020026835	0.142869032513012	0.78018397504814	0.107802974326252	dx_AD
MLX	HSPA1A	0.154779712218688	0.107354405997041	1.44176394793665	0.149368976585469	0.919019296884628	0.0366753695251756	dx_AD
MLX	IFI44L	-0.0786715867257337	0.151646030550687	-0.518784345624122	0.603911135641756	0.91269337513692	0.0396751018221314	dx_AD
MLX	TMEM163	-0.0338762738267073	0.12573626395459	-0.269423257549165	0.787603990699942	0.99661777296319	0.0014713722010694	dx_AD
MLX	FRMD4A	0.192663704052483	0.129968529451981	1.48238735072913	0.138237257755771	0.448041268040094	0.348681982303937	dx_AD
MLX	PICALM	0.0683339946879729	0.104759848861271	0.652291841108559	0.514212922372777	0.803830614146555	0.0948354575844776	dx_AD
MLX	CD163	0.106220537526045	0.11466454470672	0.926359039733929	0.35425942313143	0.730364318259165	0.136460452288761	dx_AD
MLX	GPNMB	-0.0246420901730575	0.104354856542223	-0.236137454351126	0.813326011231571	0.947482879063583	0.0234286289539693	dx_AD
MLX	MKI67	-0.0416572704166613	0.192207380614425	-0.216730857490989	0.82841809871581	0.9815088954501	0.0081057600197712	dx_AD
MLX	ERN1	0.138895925713792	0.0999681119267836	1.38940231076404	0.164710448027668	0.600732398265391	0.221318945365016	dx_AD
MLXIP	AIF1	-0.0985316551610281	0.0782676002654801	-1.25890732342391	0.208063808323207	0.796681699464207	0.0987151588768508	dx_AD
MLXIP	CCL3	0.192983909215173	0.126201751961985	1.52916981115527	0.126222352441562	0.884202285145158	0.053448367031762	dx_AD
MLXIP	HIF1A	0.272832841197411	0.0841098506279154	3.24376799103314	0.00117959786096993	0.0683990642973372	1.16494983940975	dx_AD
MLXIP	HIST	-0.04831868128568	0.0658523955015416	-0.733742195977501	0.463105876169154	0.922976079937373	0.0348095541049851	dx_AD
MLXIP	HSPA1A	-0.128057977212786	0.0924963607638833	-1.38446503359934	0.166216107632662	0.92753805891516	0.032668261294878	dx_AD
MLXIP	IFI44L	-0.017549335802077	0.0734757467798812	-0.238845286658349	0.811225552610823	0.96930962018448	0.013537476964229	dx_AD
MLXIP	TMEM163	-0.0143323219975591	0.0801335331566004	-0.178855485749645	0.858051176313417	0.999470404929196	0.000230061141895285	dx_AD
MLXIP	FRMD4A	-0.0984008730345008	0.0408789398760898	-2.40712878887683	0.0160784986475458	0.129426325756709	0.887977377701144	dx_AD
MLXIP	PICALM	0.00710697635608391	0.0367325392793129	0.19347903781012	0.846583821290448	0.953736021791384	0.0205718141257712	dx_AD
MLXIP	CD163	0.0531379833255619	0.049234936646924	1.07927392507129	0.280465633198626	0.672552725354264	0.172273663098309	dx_AD
MLXIP	GPNMB	0.125990947610736	0.0816317534719178	1.54340611651908	0.12273227056218	0.517375289769633	0.286194317353073	dx_AD
MLXIP	MKI67	0.0626968286302567	0.0889474066802721	0.704875284960527	0.48088785200528	0.959371465671395	0.0180132027825114	dx_AD
MLXIP	ERN1	-0.00258085449223433	0.0721772094192079	-0.0357571941753058	0.971475965321518	0.993716464255598	0.0027375145714435	dx_AD
MLXIPL	AIF1	-0.0327991980548806	0.0837667219156593	-0.391554036075383	0.695387755233739	0.958610182899483	0.018357961998136	dx_AD
MLXIPL	CCL3	0.0861942940171234	0.129338429845115	0.666424465801407	0.505139828752506	0.983389366363457	0.00727449215592594	dx_AD
MLXIPL	HIF1A	-0.182846941200791	0.107192063744105	-1.70578804823922	0.088047549168002	0.451529942728821	0.345313444617987	dx_AD
MLXIPL	HIST	-0.179020620418562	0.0855727370980839	-2.0920286821417	0.0364359500239424	0.670054875118783	0.173889628664281	dx_AD
MLXIPL	HSPA1A	-0.0362182346648838	0.114712400523072	-0.315730771038998	0.75220686858362	0.995760211575623	0.00184523118204909	dx_AD
MLXIPL	IFI44L	-0.106654122628369	0.0867861725200675	-1.22892990359389	0.219098088504219	0.767696100172022	0.114810665564929	dx_AD
MLXIPL	TMEM163	-0.0170242155257661	0.0827638384943155	-0.205696302098596	0.837028147293044	0.999470404929196	0.000230061141895285	dx_AD
MLXIPL	FRMD4A	-0.0650615416056971	0.049828870014136	-1.30569971960511	0.191654693382898	0.528599164532756	0.276873527619558	dx_AD
MLXIPL	PICALM	-0.0523751354881811	0.0475482776529045	-1.10151488284207	0.27067263072605	0.627358230715802	0.202484399845335	dx_AD
MLXIPL	CD163	0.12665798099285	0.0915213304775445	1.38391761059381	0.166383683748896	0.549528992581501	0.260009389708181	dx_AD
MLXIPL	GPNMB	0.112587113389322	0.0954830885054533	1.17913145826752	0.238345833781989	0.647649726860221	0.188659813297454	dx_AD
MLXIPL	MKI67	0.00832435261903894	0.0989500475628689	0.084126817763781	0.932955602726393	0.991362738630121	0.00376740852088103	dx_AD
MLXIPL	ERN1	-0.0363858096517857	0.100916242358017	-0.360554543070492	0.718432475906457	0.925100568004265	0.0338110523904823	dx_AD
MMACHC	AIF1	0.0589180144263946	0.175546747723583	0.335625781681625	0.737153079685621	0.963771569186871	0.0160258893311131	dx_AD
MMACHC	HSPA1A	0.0747483896797973	0.176224288816977	0.424166215574458	0.671444597663179	0.993953591304247	0.00263389277673093	dx_AD
MMACHC	PICALM	-0.053011653267212	0.179058054056241	-0.29605846855993	0.767185430196936	0.925024039071647	0.0338469808820379	dx_AD
MMACHC	ERN1	-0.156613222142123	0.151022317702774	-1.03702038562507	0.299726356665954	0.723285577921438	0.140690194506896	dx_AD
MMD	AIF1	0.113328861480021	0.0948006875622258	1.19544345504492	0.231913816155863	0.811703696453521	0.0906024762754578	dx_AD
MMD	CCL3	0.079905514458269	0.152948771308119	0.522433189720087	0.601368752388307	0.988913932430203	0.00484150445657656	dx_AD
MMD	HIF1A	0.0941164237766907	0.133903804579406	0.702865942250945	0.482139297527004	0.816505076586288	0.0880411107110754	dx_AD
MMD	HIST	-0.0551168461206073	0.133143798204207	-0.413964802446697	0.67889988413942	0.970348468674797	0.0130722751715951	dx_AD
MMD	HSPA1A	-0.0836594321770434	0.0788907019421161	-1.0604473038968	0.288941151464012	0.970015504008354	0.0132213242373995	dx_AD
MMD	IFI44L	-0.00525119877920588	0.120138200561492	-0.0437096506745005	0.96513584644463	0.999123442618457	0.000380850977139546	dx_AD
MMD	TMEM163	0.00113900346523188	0.145069683640684	0.00785142309990157	0.993735535090318	0.999470404929196	0.000230061141895285	dx_AD
MMD	FRMD4A	-0.0629531067822648	0.0523249036041487	-1.20311940292372	0.228930117954307	0.578823311334252	0.237453986571722	dx_AD
MMD	PICALM	0.0454847845906142	0.0431847568150622	1.05326017662671	0.292221765239591	0.647605261102609	0.188689631724484	dx_AD
MMD	CD163	0.133298243132927	0.0599320913190782	2.22415470908979	0.0261380370722378	0.257256598175996	0.589633477538602	dx_AD
MMD	GPNMB	0.261926533739629	0.124677677301166	2.10082943001041	0.035655942011431	0.330013614875971	0.481468142717461	dx_AD
MMD	MKI67	-0.18250171695487	0.167412901156711	-1.09012934901615	0.275656169640795	0.919395489283659	0.0364976313057677	dx_AD
MMD	ERN1	-0.108365331351726	0.0840439089110251	-1.28938947219184	0.19726271958187	0.635821659988042	0.19666468143374	dx_AD
MMGT1	AIF1	0.0082126167427834	0.126606222142026	0.0648674022795698	0.948279575123155	0.995457214769207	0.00197740142155735	dx_AD
MMGT1	HSPA1A	0.00125630818969658	0.107920836979836	0.0116410159970434	0.990712022838374	0.999841473520802	6.88526327781779e-05	dx_AD
MMGT1	FRMD4A	0.0209323561398156	0.144158204853373	0.145204056620339	0.884549763161055	0.968353771490339	0.0139659516403322	dx_AD
MMGT1	PICALM	-0.0258009218770936	0.0993199854880023	-0.259775731443399	0.795036771943758	0.935350472243865	0.0290256301519734	dx_AD
MMGT1	CD163	0.169076627629361	0.106914508440401	1.58141893084241	0.113782281780011	0.466543708035104	0.331107663237389	dx_AD
MMGT1	GPNMB	0.257654970984298	0.154663284130806	1.66590909039787	0.095731522764032	0.477221336591797	0.321280147237808	dx_AD
MMGT1	ERN1	0.161504075361655	0.113343834085867	1.42490393645324	0.154184971609796	0.585758274178487	0.232281568023907	dx_AD
MMP11	ERN1	-0.255697680815858	0.185328613261869	-1.37969888359634	0.167679376803164	0.603451375448822	0.219357718483004	dx_AD
MMP14	AIF1	0.161780560183693	0.130922392528944	1.23569816483401	0.216570779963422	0.801639268121958	0.0960210171367811	dx_AD
MMP14	HIST	0.360888526746455	0.165211801456845	2.18439919887153	0.0289329270468491	0.643689509522585	0.191323568692343	dx_AD
MMP14	HSPA1A	0.1955350861208	0.108745579191991	1.79809687505164	0.0721616573711485	0.813058223781794	0.0898783530999764	dx_AD
MMP14	FRMD4A	0.216852951611494	0.146744946435993	1.47775413653567	0.139473598305436	0.450427485204726	0.346375116583554	dx_AD
MMP14	PICALM	0.284086598980867	0.107111670456269	2.65224692856277	0.00799580426787211	0.101965911707282	0.991544993255501	dx_AD
MMP14	CD163	0.0323599602977103	0.113886407445577	0.284142427735937	0.77630123368887	0.935988246998128	0.0287296045694856	dx_AD
MMP14	GPNMB	0.0909138886771572	0.18442542429011	0.492957459781387	0.622042645813795	0.884244249240751	0.0534277559758966	dx_AD
MMP14	ERN1	0.272083004493231	0.134162068950139	2.02801735708436	0.0425584765521027	0.401247010342367	0.396588190466573	dx_AD
MMP2	AIF1	0.0927409523883078	0.18466474966144	0.502212536817865	0.61551802514487	0.943667589878529	0.0251809604739998	dx_AD
MMP2	HSPA1A	0.186275485611006	0.17031228916738	1.09372897588111	0.274073862029911	0.964527113443544	0.0156855595665865	dx_AD
MMP2	FRMD4A	0.209093772360375	0.184322190517009	1.13439283557712	0.256629802972413	0.607044783516643	0.216779268534748	dx_AD
MMP2	PICALM	0.274649751532439	0.174895549346865	1.57036444070817	0.116330350201365	0.43944173903603	0.357098695316896	dx_AD
MMP2	CD163	0.208511092069667	0.186042378049209	1.12077202117098	0.26238491652465	0.658190306012768	0.181648518389511	dx_AD
MMP2	GPNMB	-0.215234990035409	0.206964332819326	-1.03996175139657	0.298357671087421	0.694394690378993	0.1583936086091	dx_AD
MMP2	ERN1	0.03841349366866	0.134389000676781	0.285838078080872	0.775002142198324	0.94486614939045	0.0246297096900473	dx_AD
MMP24	AIF1	-0.0634282679305662	0.136831627884913	-0.463549757545199	0.642970357933023	0.949133967395954	0.0226724838903393	dx_AD
MMP24	HIF1A	0.397777963939956	0.218273567669056	1.82238265580128	0.068396944402119	0.420983560916379	0.375734862698052	dx_AD
MMP24	HIST	0.0995629602280852	0.176628954819927	0.563684251710539	0.572969036916009	0.952547710627936	0.0211132624308049	dx_AD
MMP24	HSPA1A	-0.0150275828690702	0.12483940557021	-0.120375315794168	0.90418584434234	0.996672240610588	0.00144763757283962	dx_AD
MMP24	TMEM163	-0.152345240000148	0.180890817615182	-0.842194435342981	0.399679128084457	0.955145302114373	0.0199305560535564	dx_AD
MMP24	FRMD4A	-0.142423781089028	0.078452523332102	-1.81541364177829	0.0694603662162874	0.312803182527348	0.504728836983563	dx_AD
MMP24	PICALM	0.000847204342416551	0.0633021016898826	0.013383510496492	0.989321822382722	0.995616339878233	0.00190798444118695	dx_AD
MMP24	CD163	0.106944674420482	0.149528303858057	0.715213586064629	0.474477075256045	0.809957321512075	0.0915378644795225	dx_AD
MMP24	GPNMB	-0.00949353285967991	0.163736709287121	-0.0579804791546928	0.953764177742438	0.992397197875339	0.00331447066846597	dx_AD
MMP24	ERN1	0.272761425456476	0.129820833424822	2.10106050208365	0.0356356555559226	0.387195797709238	0.41206936479751	dx_AD
MMP24OS	AIF1	-0.0254875659263636	0.0948581793967437	-0.268691283012738	0.788167260339146	0.973332997828415	0.0117385529712029	dx_AD
MMP24OS	CCL3	0.0458104747927157	0.158812730196122	0.288455936348069	0.772997755331957	0.991852629026161	0.00355285118784023	dx_AD
MMP24OS	HIF1A	0.369718049730354	0.089275394701861	4.1413208081022	3.4531158820343e-05	0.00897496209703278	2.04696737685374	dx_AD
MMP24OS	HIST	0.132996699023165	0.130102902687661	1.02224236566383	0.306666203809188	0.881799184090931	0.0546303073524838	dx_AD
MMP24OS	HSPA1A	-0.0283865335231388	0.0701499159184159	-0.404655275084752	0.685730921947997	0.993953591304247	0.00263389277673093	dx_AD
MMP24OS	IFI44L	-0.0034156275378896	0.138845285290425	-0.0246002414179572	0.98037382673524	0.999629204925887	0.000161064117340555	dx_AD
MMP24OS	TMEM163	-0.01637910201045	0.0909624572502904	-0.180064418943538	0.857101995564543	0.999470404929196	0.000230061141895285	dx_AD
MMP24OS	FRMD4A	-0.114531131976994	0.0465793556011537	-2.45883891047556	0.013938714561679	0.118435241338543	0.926519050640473	dx_AD
MMP24OS	PICALM	0.032088929929338	0.0414147017185294	0.774819776499345	0.438446161583134	0.758123874015497	0.120259826813879	dx_AD
MMP24OS	CD163	0.133650604186119	0.0505056765212747	2.64624916230595	0.00813898424978113	0.16214902218524	0.790085665929245	dx_AD
MMP24OS	GPNMB	0.0596725424900848	0.0844456447028968	0.706638485620298	0.479791166004397	0.810283051041555	0.0913632452791273	dx_AD
MMP24OS	MKI67	-0.00648123011336921	0.164803058967037	-0.039327122651683	0.968629582589744	0.997655017770443	0.00101960879248705	dx_AD
MMP24OS	ERN1	0.0788433830625914	0.0950392932190434	0.829587220107749	0.40677220482881	0.790907099887751	0.10187452582666	dx_AD
MMP28	AIF1	-0.359069263328703	0.326601695701262	-1.09941028492742	0.271589146657897	0.831110663442339	0.0803411455028274	dx_AD
MMP28	PICALM	0.0252795945078867	0.258675366868602	0.0977271041070095	0.9221489926052	0.977628656597187	0.00982607672138121	dx_AD
MMP28	ERN1	-0.130979231966718	0.263628193355778	-0.496833173642985	0.619306699559416	0.89119541202714	0.0500270579607697	dx_AD
MMRN1	AIF1	-0.158356966618853	0.196618657155669	-0.805401526537112	0.420588011132836	0.895949699648331	0.0477163717869496	dx_AD
MMRN1	HIF1A	-0.526006712455999	0.252966309994251	-2.07935480605284	0.0375847511701017	0.329705773273477	0.481873448128725	dx_AD
MMRN1	HIST	0.165983809190041	0.202021000062012	0.821616609852891	0.411295132967593	0.914519646280697	0.038806960302766	dx_AD
MMRN1	HSPA1A	0.0355528241950989	0.209215956089198	0.169933617204326	0.865062342899467	0.996374927679531	0.00157720938465507	dx_AD
MMRN1	IFI44L	-0.193903586677382	0.311709916982394	-0.622064220973548	0.533899640305785	0.901589169563915	0.0449913139394115	dx_AD
MMRN1	TMEM163	-0.365232339561637	0.213023427307144	-1.71451724431714	0.0864337728051557	0.789763578724954	0.102502898357764	dx_AD
MMRN1	FRMD4A	-0.173337720715992	0.0881575169625885	-1.96622734723292	0.0492723548438242	0.255208759338044	0.59310442373264	dx_AD
MMRN1	PICALM	0.0360814688088563	0.084089262466246	0.429085328502431	0.667861128887697	0.884960849934028	0.053075941769638	dx_AD
MMRN1	CD163	-0.107177453480729	0.239034702444567	-0.448376124406386	0.65388176985031	0.891850028180543	0.0497081696256212	dx_AD
MMRN1	GPNMB	-0.0388368630488571	0.320086559146843	-0.121332376943202	0.90342777635881	0.97687668501929	0.0101602555194521	dx_AD
MMRN1	MKI67	-0.243891617674866	0.276438282199281	-0.882264264321566	0.377633916581747	0.943735835894498	0.0251495534438382	dx_AD
MMRN1	ERN1	-0.121050216010534	0.199340148307873	-0.607254569829943	0.543681982541323	0.861585164053272	0.0647017879195353	dx_AD
MMS19	AIF1	-0.00163919435577231	0.111331096105796	-0.0147235984653795	0.988252692545285	0.999776597248776	9.70334212690354e-05	dx_AD
MMS19	HIF1A	-0.00342534210814804	0.171097202810345	-0.0200198603594059	0.98402752946414	0.997665831733514	0.00101490133454563	dx_AD
MMS19	HIST	0.0192821789722357	0.145787929875829	0.132261833943721	0.894777194216023	0.987685856815032	0.0053811650743289	dx_AD
MMS19	HSPA1A	-0.079855175691649	0.104783427015924	-0.76209738472777	0.446001883631056	0.986734250512015	0.00579979674933194	dx_AD
MMS19	IFI44L	0.2657545612937	0.162299841932419	1.63742957558985	0.101540742698952	0.67335594702188	0.171755299874171	dx_AD
MMS19	TMEM163	0.00747496630395705	0.143952192004567	0.051926727893938	0.958587077220639	0.999470404929196	0.000230061141895285	dx_AD
MMS19	FRMD4A	-0.0433528530881512	0.0522886172044898	-0.829106895648193	0.407043922133845	0.742628411617589	0.129228439471961	dx_AD
MMS19	PICALM	0.00375782760411286	0.0445260083195238	0.0843962381973756	0.932741398101032	0.980932778179858	0.00836075313568935	dx_AD
MMS19	CD163	0.105670718833029	0.0997075425612387	1.0598066717784	0.289232560938881	0.676763853393783	0.169562845434225	dx_AD
MMS19	GPNMB	0.0529308139617912	0.140256130801448	0.377386811252636	0.705886166660592	0.916234243657596	0.0379934807834475	dx_AD
MMS19	ERN1	0.185928601949839	0.079283717271361	2.34510449747795	0.0190217475449253	0.30213879848508	0.519793502181025	dx_AD
MMS22L	AIF1	0.194744176998135	0.126597784395841	1.53829056272594	0.123977586178523	0.731017272547698	0.136072361368362	dx_AD
MMS22L	HIF1A	0.0336540002220573	0.189497591960657	0.177595925488301	0.859040324665399	0.960934221012471	0.0173063401452454	dx_AD
MMS22L	HIST	-0.185191494153492	0.161390084176417	-1.14747752378057	0.251184317210829	0.858194427762718	0.0664143096585786	dx_AD
MMS22L	HSPA1A	-0.112985479699316	0.130516123073155	-0.865682162777596	0.38666448439258	0.986734250512015	0.00579979674933194	dx_AD
MMS22L	IFI44L	-0.0764237227792646	0.211292469526991	-0.361696386768303	0.71757892745107	0.948706543597788	0.0228681039111375	dx_AD
MMS22L	TMEM163	0.0125427627881249	0.170111643818435	0.073732535331398	0.941223209789189	0.999470404929196	0.000230061141895285	dx_AD
MMS22L	FRMD4A	-0.0931168038072067	0.0595748346274733	-1.56302244713685	0.118047315120332	0.41694620320933	0.379919976576658	dx_AD
MMS22L	PICALM	-0.0184954801608886	0.0499209523058651	-0.370495339262901	0.711013448613394	0.900455364983358	0.0455378100203105	dx_AD
MMS22L	CD163	0.106971512784197	0.0647889848910503	1.65107561052363	0.0987231367544957	0.445572240423468	0.35108187395292	dx_AD
MMS22L	GPNMB	0.13575780717181	0.145694402896862	0.931798370236051	0.351440737064941	0.734812985451165	0.133823177543209	dx_AD
MMS22L	MKI67	0.192369653524956	0.151571815479195	1.26916506816771	0.204382196981076	0.909729904589308	0.0410875289512519	dx_AD
MMS22L	ERN1	0.18222624501815	0.113768243672073	1.60173207510701	0.109214869101088	0.525708400626898	0.279255083060029	dx_AD
MNAT1	AIF1	0.0105190608208376	0.100532988846482	0.104632926381017	0.916667086628357	0.991948204104274	0.00351100451818373	dx_AD
MNAT1	CCL3	-0.0461706017024142	0.198545185366195	-0.232544554617416	0.816115085918972	0.991852629026161	0.00355285118784023	dx_AD
MNAT1	HIF1A	0.015509991200043	0.0909630215405838	0.170508751109626	0.864610052748559	0.961525978081965	0.0170389776915038	dx_AD
MNAT1	HIST	-0.205372835825822	0.144833417255406	-1.41799344182882	0.156192679475836	0.796753439746572	0.0986760529126158	dx_AD
MNAT1	HSPA1A	-0.207585744014321	0.0979876200423848	-2.11848949820936	0.034133633383255	0.666324093760095	0.176314482697834	dx_AD
MNAT1	IFI44L	0.00417697739813772	0.146984110817032	0.0284178839122093	0.977328860661969	0.999330096405688	0.000291032927306346	dx_AD
MNAT1	TMEM163	-0.195274783832591	0.0890781692628377	-2.1921732950798	0.0283669959547734	0.635793094662007	0.196684193260617	dx_AD
MNAT1	FRMD4A	-0.168081007333105	0.0549505713559137	-3.05876723727671	0.00222249756382867	0.0397694597183117	1.40045030901276	dx_AD
MNAT1	PICALM	-0.109598383582132	0.0439034046037645	-2.49635272187374	0.0125477762474729	0.131910844871801	0.879719498052065	dx_AD
MNAT1	CD163	-0.0686982274478374	0.0555912811649548	-1.23577341641022	0.216542799010521	0.612764993653473	0.212706053260218	dx_AD
MNAT1	GPNMB	0.13725952784974	0.101350120803543	1.35431045134917	0.175637353179434	0.581897120163375	0.235153792145393	dx_AD
MNAT1	MKI67	-0.0248154813683276	0.0995466028706104	-0.249285065012038	0.80314028313047	0.977968877208853	0.00967496593993188	dx_AD
MNAT1	ERN1	0.0178012766115359	0.0960274277457882	0.185377001440264	0.852933345972202	0.965936236846248	0.015051541182645	dx_AD
MND1	MKI67	-0.0621571659056487	0.250180052126673	-0.248449728014993	0.803786462005809	0.977968877208853	0.00967496593993188	dx_AD
MNDA	AIF1	-0.15701020421878	0.126007773953396	-1.2460358539216	0.212751232559802	0.800266816221649	0.0967651911412985	dx_AD
MNDA	CCL3	-0.351657073686495	0.200916074771236	-1.75026848442512	0.0800719963774015	0.825175706352728	0.0834535663899448	dx_AD
MNDA	HIF1A	-0.0941921286698319	0.118767981906957	-0.793076780100735	0.427733090330446	0.783903144394067	0.105737593506509	dx_AD
MNDA	HIST	-0.139166966397766	0.158340622099148	-0.878908801498984	0.379450726065888	0.903231845476115	0.044200758781563	dx_AD
MNDA	HSPA1A	-0.332014334751841	0.133864100419833	-2.48023431009924	0.013129607243621	0.476984790605646	0.321495468887247	dx_AD
MNDA	IFI44L	-0.113724024222632	0.180424566429129	-0.630313412820661	0.52848954913936	0.898844471874773	0.0463154482555654	dx_AD
MNDA	TMEM163	-0.310907130554145	0.114440286045771	-2.71676296256194	0.00659238027625631	0.398632994829874	0.399426757618711	dx_AD
MNDA	FRMD4A	-0.263328373088221	0.0656361826566761	-4.01193918399575	6.02220160251097e-05	0.00400130870409458	2.39779794116963	dx_AD
MNDA	PICALM	-0.185321555968805	0.0583444581161229	-3.17633519879403	0.00149148505538939	0.0349054008063067	1.45710737077984	dx_AD
MNDA	CD163	-0.0941061361788347	0.0714072330155674	-1.31787960693448	0.187543953411	0.578029837516167	0.238049743008241	dx_AD
MNDA	GPNMB	-0.239614414605163	0.158581260688764	-1.51098820607459	0.130791455764593	0.531950108111974	0.274129098508985	dx_AD
MNDA	MKI67	-0.336982397220586	0.200994417990675	-1.6765758999149	0.093625442731053	0.854210999046157	0.06843484078288	dx_AD
MNDA	ERN1	-0.253899272383258	0.129696131384503	-1.95764723028273	0.0502714212483803	0.424886305912274	0.371727265998208	dx_AD
MNT	AIF1	0.0489604234376499	0.104106363930482	0.470292320173087	0.638146183576513	0.949133967395954	0.0226724838903393	dx_AD
MNT	HSPA1A	0.113772662729693	0.10704181872853	1.06288050858173	0.287836143278448	0.970015504008354	0.0132213242373995	dx_AD
MNT	FRMD4A	-0.0974300197354117	0.130474082979257	-0.746738490209591	0.45522143109129	0.777093781502414	0.109526566358312	dx_AD
MNT	PICALM	0.0880288318952571	0.0936940047486797	0.939535375090236	0.347455938624419	0.694077501804569	0.158592032820642	dx_AD
MNT	CD163	0.209593590033868	0.128387003003626	1.63251407954393	0.102571234913948	0.452123708334647	0.344742718957858	dx_AD
MNT	GPNMB	0.0138464367265816	0.172696075876885	0.0801780622766014	0.936095637747502	0.986612557167375	0.00585336133100907	dx_AD
MNT	ERN1	-0.0508140705061457	0.0898028341610601	-0.565840387787889	0.571502288420286	0.870292103333937	0.0603349570660399	dx_AD
MOAP1	AIF1	-0.23189286584658	0.113466779567275	-2.04370712494832	0.0409824889233632	0.578989992245446	0.237328942922204	dx_AD
MOAP1	HSPA1A	0.0758231338072241	0.133164657144525	0.569393827409718	0.569088904829845	0.993953591304247	0.00263389277673093	dx_AD
MOAP1	PICALM	0.311862022560315	0.130527611371962	2.38924178020548	0.0168831874415811	0.157578394018597	0.802503330004828	dx_AD
MOAP1	CD163	0.061843794699076	0.153046713415118	0.404084434870112	0.686150630473068	0.907777284115869	0.0420206890822226	dx_AD
MOAP1	ERN1	-0.0103350457366274	0.123501447822316	-0.0836835998189799	0.933307996850849	0.984655052582934	0.00671588625106854	dx_AD
MOB1A	AIF1	-0.0303691255581784	0.092537493254025	-0.32818184813816	0.742774171583392	0.964265936998885	0.0158031745583926	dx_AD
MOB1A	CCL3	0.139221940202312	0.132344346736891	1.05196741406034	0.292814500279206	0.944442313952695	0.0248245634140542	dx_AD
MOB1A	HIF1A	0.00270531351142295	0.0871025704545527	0.0310589400210008	0.975222534975338	0.99577056427426	0.00184071594186778	dx_AD
MOB1A	HIST	-0.0582439144837532	0.0638839243024347	-0.911714725100779	0.361918910388918	0.893110427840036	0.0490948398386881	dx_AD
MOB1A	HSPA1A	-0.030771202074324	0.0822741382001707	-0.374008196834083	0.708398217838326	0.993953591304247	0.00263389277673093	dx_AD
MOB1A	IFI44L	0.032985448833291	0.0751201466228805	0.439102561911721	0.660587222855083	0.929360856184595	0.0318156235518316	dx_AD
MOB1A	TMEM163	-0.115278538769233	0.0760116570436478	-1.51659026066275	0.129370165869821	0.840037822007059	0.0757011597486258	dx_AD
MOB1A	FRMD4A	-0.115802026931389	0.0427954258461683	-2.70594402653332	0.00681105250819535	0.0764686864701267	1.11651636977805	dx_AD
MOB1A	PICALM	0.0253970964852139	0.0372292971364488	0.682180391215316	0.495124892183605	0.790935294476333	0.101859044190455	dx_AD
MOB1A	CD163	0.0908809795647804	0.049477163875647	1.83682677918232	0.066235471285304	0.379583353696287	0.420692841440645	dx_AD
MOB1A	GPNMB	-0.00543828382946616	0.0731974609201036	-0.0742960720372821	0.9407748024556	0.988247359324453	0.00513433745283962	dx_AD
MOB1A	MKI67	-0.148069523533623	0.0882083981449598	-1.67863294932858	0.0932236008919798	0.854210999046157	0.06843484078288	dx_AD
MOB1A	ERN1	-0.0472937334196719	0.104618568702242	-0.452058692891085	0.651226700418136	0.902187809674007	0.0447030453685216	dx_AD
MOB1B	AIF1	-0.0704992727429447	0.0620932670818131	-1.13537708766485	0.256217355535543	0.822220425165148	0.085011738907729	dx_AD
MOB1B	CCL3	0.179340534972938	0.121689630939806	1.4737536270584	0.140547938171948	0.884703015018447	0.0532024926746872	dx_AD
MOB1B	HIF1A	-0.0614671767795446	0.068600370768953	-0.896018142329972	0.370243073754079	0.750194860285551	0.124825915601545	dx_AD
MOB1B	HIST	0.0665813647042375	0.0628158082191628	1.05994600072544	0.289169166421178	0.870730089890188	0.0601164473316084	dx_AD
MOB1B	HSPA1A	-0.0399891841268908	0.0936289619168871	-0.427102718092598	0.669304513285698	0.993953591304247	0.00263389277673093	dx_AD
MOB1B	IFI44L	-0.0632030491974742	0.0665748674106623	-0.949352986429709	0.342441112967177	0.827712490554649	0.082120491052173	dx_AD
MOB1B	TMEM163	0.0253424909278426	0.0646043769142191	0.392272043138688	0.694857218011341	0.992015663251201	0.00348147057781548	dx_AD
MOB1B	FRMD4A	-0.0694546403130878	0.0359489426121975	-1.93203569468888	0.0533551003328269	0.268298041748074	0.57138249714211	dx_AD
MOB1B	PICALM	0.029957408614095	0.0315034175485849	0.950925675536451	0.341642106928766	0.688997434621694	0.161782395119539	dx_AD
MOB1B	CD163	0.0928664712700887	0.0411085297444008	2.25905601215859	0.0238799009019472	0.250171676756712	0.601761860608036	dx_AD
MOB1B	GPNMB	0.0363153185966274	0.0746680207296881	0.486357054087392	0.626714033929924	0.884955496181091	0.0530785691315053	dx_AD
MOB1B	MKI67	-0.059592694460044	0.08242856611956	-0.722961677795131	0.469703428590484	0.959371465671395	0.0180132027825114	dx_AD
MOB1B	ERN1	-0.081775224082512	0.0752457773112293	-1.0867749261766	0.277136291514863	0.705638850566494	0.151417516138483	dx_AD
MOB2	AIF1	0.208486145779393	0.116474943200822	1.78996563595595	0.073459435938578	0.660415872841358	0.18018249718306	dx_AD
MOB2	HSPA1A	-0.0073418468115336	0.120956470848456	-0.060698255827355	0.951599520769789	0.996672240610588	0.00144763757283962	dx_AD
MOB2	FRMD4A	-0.0772012239555329	0.126058341475544	-0.61242455716832	0.540256898391505	0.827692764763096	0.0821308411491001	dx_AD
MOB2	PICALM	0.182893221237774	0.100184202220708	1.82556947286815	0.0679151376023494	0.345451683284461	0.461612686785641	dx_AD
MOB2	CD163	0.225787275099364	0.120252473744469	1.87761023177911	0.0604345050003759	0.36652518062114	0.43589618356268	dx_AD
MOB2	GPNMB	0.0236799216206496	0.159246244212929	0.148700032064725	0.881790335935299	0.970212851818943	0.013132976837267	dx_AD
MOB2	ERN1	0.133253591092433	0.132755712162967	1.00375033903516	0.315498966676496	0.732376391571888	0.135265663790478	dx_AD
MOB3A	AIF1	0.033896519312739	0.10850346305914	0.31240034517851	0.754736288072153	0.968881226235005	0.0137294592261527	dx_AD
MOB3A	CCL3	0.114042976672916	0.184157420586764	0.619268972760107	0.535739180864115	0.988913932430203	0.00484150445657656	dx_AD
MOB3A	HIF1A	-0.227958124259658	0.0909267182798687	-2.50705324652774	0.0121742370757148	0.202951275798652	0.692608214262572	dx_AD
MOB3A	HIST	0.0577809120746799	0.131518091951697	0.439338126163671	0.660416552303638	0.967556381546365	0.01432371831833	dx_AD
MOB3A	HSPA1A	0.0333974643074839	0.0988004459696303	0.338029489439246	0.735340965086587	0.993953591304247	0.00263389277673093	dx_AD
MOB3A	IFI44L	0.0530751840618979	0.150755668932248	0.352060950263508	0.72479255306907	0.95132294889947	0.0216720265790219	dx_AD
MOB3A	TMEM163	-0.0619076454718393	0.158462569016591	-0.390676775316936	0.69603616786357	0.992015663251201	0.00348147057781548	dx_AD
MOB3A	FRMD4A	-0.142039873007102	0.0523367881492531	-2.71395853719635	0.00664844869291435	0.0753738812654038	1.12277912080692	dx_AD
MOB3A	PICALM	0.00409516290094742	0.0480846457876773	0.0851657079690269	0.932129652577041	0.980932778179858	0.00836075313568935	dx_AD
MOB3A	CD163	0.00959195392020657	0.0522498404032029	0.183578626196504	0.854344031957123	0.962774407392908	0.016475462721647	dx_AD
MOB3A	GPNMB	0.0440494197863979	0.119365006473048	0.36903126877762	0.712104418036329	0.919083284853912	0.0366451322334647	dx_AD
MOB3A	MKI67	0.158042345460741	0.1731970153156	0.912500398305109	0.361505359954592	0.943735835894498	0.0251495534438382	dx_AD
MOB3A	ERN1	-0.0679437056790419	0.0950233730583018	-0.71502098370424	0.474596077224631	0.827998467729095	0.0819704669076494	dx_AD
MOB3B	AIF1	0.270291736155835	0.152815771369006	1.76874241273931	0.0769368709055577	0.665362739510105	0.176941523392422	dx_AD
MOB3B	HIF1A	-0.0279087731612197	0.137410855433412	-0.203104573311853	0.839053297244615	0.95891182423353	0.0182213261029714	dx_AD
MOB3B	HIST	0.34133751558188	0.196669232656622	1.7355918410372	0.0826360296238024	0.726502368751617	0.138762965352086	dx_AD
MOB3B	HSPA1A	0.049010110600082	0.163776715967738	0.299249562494197	0.764749635449453	0.995760211575623	0.00184523118204909	dx_AD
MOB3B	IFI44L	0.182942136347981	0.112970879597321	1.61937427592021	0.105366758183263	0.680903600303015	0.166914369467421	dx_AD
MOB3B	TMEM163	-0.0585208910786941	0.22559038008657	-0.259412174651405	0.795317237143825	0.99661777296319	0.0014713722010694	dx_AD
MOB3B	FRMD4A	0.0723360180351958	0.0676219392728721	1.06971226813388	0.284748842479384	0.640625622297499	0.193395695394511	dx_AD
MOB3B	PICALM	0.158034106051787	0.0598303967767829	2.6413681768046	0.00825719332470085	0.103663784296244	0.984372941078408	dx_AD
MOB3B	CD163	0.0388631547308719	0.0769356651181646	0.505138347360519	0.613461669201999	0.875912669019349	0.0575391920666976	dx_AD
MOB3B	GPNMB	0.0732839920942044	0.127173256135425	0.57625317084093	0.564444070631237	0.855285210501205	0.0678890376788738	dx_AD
MOB3B	ERN1	-0.0298950247348868	0.125737029802035	-0.23775831814983	0.81206854897253	0.95483246707826	0.0200728221399332	dx_AD
MOB3C	AIF1	-0.0668472769881774	0.140156546393557	-0.476947232992395	0.633399696786138	0.949133967395954	0.0226724838903393	dx_AD
MOB3C	HSPA1A	-0.202476274385022	0.155380627665681	-1.30309857430022	0.192541110305081	0.946567163075267	0.0238485655162082	dx_AD
MOB3C	TMEM163	0.158766160700133	0.182341880391414	0.870705952792232	0.383914727350983	0.955145302114373	0.0199305560535564	dx_AD
MOB3C	FRMD4A	0.106581188387268	0.156477385714492	0.681128380951708	0.495790260283485	0.803838219737224	0.0948313484470864	dx_AD
MOB3C	PICALM	-0.204166844403924	0.119976195452314	-1.70172794389929	0.0888063795307777	0.388661989216748	0.410427930890782	dx_AD
MOB3C	CD163	0.043389785718138	0.139047772870492	0.312049483586845	0.755002917094837	0.931139361159796	0.0309853144501847	dx_AD
MOB3C	ERN1	-0.222029643548701	0.165999275629849	-1.33753380974861	0.181048453784492	0.618430511451341	0.208709091812781	dx_AD
MOB4	AIF1	0.0235630940930269	0.0710271752227783	0.331747588428243	0.740079863299601	0.963771569186871	0.0160258893311131	dx_AD
MOB4	CCL3	0.174069314877538	0.224069685301825	0.776853480394122	0.437245219820763	0.969577860798591	0.0134173096823043	dx_AD
MOB4	HIF1A	0.0427242983657825	0.170948886495096	0.249924402795148	0.802645811244218	0.945320030627072	0.0244211396323706	dx_AD
MOB4	HIST	0.000434744818573307	0.150619061240351	0.00288638645728618	0.997697000007024	0.999318565923415	0.000296043937914895	dx_AD
MOB4	HSPA1A	-0.0108339157165167	0.109205970796558	-0.0992062580231936	0.920974506188952	0.996672240610588	0.00144763757283962	dx_AD
MOB4	IFI44L	0.144307238757974	0.149774272680867	0.96349817745707	0.335297578342718	0.822470659943443	0.0848795857207672	dx_AD
MOB4	TMEM163	0.00447379794621128	0.155673522982869	0.0287383355916188	0.977073281603667	0.999470404929196	0.000230061141895285	dx_AD
MOB4	FRMD4A	-0.148360769534212	0.112920110825969	-1.31385603900853	0.188894654968637	0.526079254318601	0.278948824058382	dx_AD
MOB4	PICALM	0.0622642349892226	0.0684482519788702	0.909654128325196	0.363004942937754	0.707035392101932	0.150558846160863	dx_AD
MOB4	CD163	-0.225742342335862	0.0850222570688115	-2.65509703127689	0.00792855988314709	0.161642563977479	0.791444269387276	dx_AD
MOB4	GPNMB	-0.0273214058440656	0.131914632315594	-0.207114293270375	0.835920599699405	0.953184391718786	0.0208230777879212	dx_AD
MOB4	MKI67	-0.211686196778245	0.182065089196407	-1.16269515321459	0.24495320878491	0.913798783374379	0.0391494244967129	dx_AD
MOB4	ERN1	-0.180551961804338	0.143199693146735	-1.26084042386409	0.207366346283617	0.645268003560214	0.190259869406677	dx_AD
MOCOS	AIF1	-0.147562620966693	0.243049839717687	-0.60712906101108	0.543765265481009	0.926867536443523	0.0329823287489927	dx_AD
MOCOS	HSPA1A	-0.0523734080210199	0.214504448540573	-0.244160008696107	0.807106898296031	0.995760211575623	0.00184523118204909	dx_AD
MOCOS	FRMD4A	-0.115745827840771	0.237686054586762	-0.486969368236621	0.626280038692038	0.868882805082124	0.061038797243494	dx_AD
MOCOS	PICALM	-0.458496116703264	0.211487887551376	-2.16795449617361	0.0301621488701871	0.221794163980354	0.65404988552894	dx_AD
MOCOS	CD163	-0.0526086456548045	0.29333434247346	-0.179347038642652	0.857665214067636	0.963263847026435	0.016254739237933	dx_AD
MOCOS	ERN1	-0.017811198731815	0.220976767444565	-0.0806021326938056	0.935758370081652	0.98534860467252	0.00641009406966349	dx_AD
MOCS2	AIF1	0.0718503339243926	0.109587987226622	0.65564060206535	0.512055394885529	0.917606587330923	0.0373434773744417	dx_AD
MOCS2	HIST	0.0426866869023712	0.152755047552121	0.279445344598556	0.779903076516056	0.979324416111755	0.00907341770833485	dx_AD
MOCS2	HSPA1A	-0.220680918289398	0.125327118863872	-1.76083931626241	0.0782656032912034	0.818888551728907	0.0867752003917726	dx_AD
MOCS2	FRMD4A	-0.18531186530884	0.163552640961478	-1.13304110663971	0.257196991262682	0.607636532564522	0.216356123199271	dx_AD
MOCS2	PICALM	0.0698296243137264	0.104380325907367	0.668992204294294	0.503500450865918	0.795606426721664	0.0993017174047128	dx_AD
MOCS2	CD163	0.163183553046993	0.114116740043727	1.42997033550437	0.152725533234288	0.529932994860524	0.275779039459526	dx_AD
MOCS2	GPNMB	0.31723110276928	0.168892320991268	1.87830388562001	0.0603396053151609	0.395524806788817	0.402826272940915	dx_AD
MOCS2	ERN1	0.0490193165189279	0.10151014360986	0.482900671555807	0.629166264948915	0.896125810324464	0.0476310138936362	dx_AD
MOGAT1	HSPA1A	-0.237041031519237	0.23025534357187	-1.029470273489	0.303258741622822	0.971520813162548	0.0125478909521844	dx_AD
MOGAT1	ERN1	-0.438065237432546	0.165063252065378	-2.65392346237694	0.00795618709975612	0.211998620600735	0.673666964861052	dx_AD
MOGS	AIF1	0.0609967257573558	0.083263272657543	0.732576606833986	0.463816703259483	0.908329409906973	0.0417566239889442	dx_AD
MOGS	HIST	0.0511123952219177	0.146139269750844	0.349751270203146	0.726525372682777	0.973191488984764	0.0118016978331995	dx_AD
MOGS	HSPA1A	0.0569176284498027	0.113899766687065	0.499716813346788	0.617274491970055	0.993953591304247	0.00263389277673093	dx_AD
MOGS	TMEM163	-0.172116788671307	0.150426795784417	-1.14418968890339	0.252544978355878	0.933245804987148	0.0300039535849184	dx_AD
MOGS	FRMD4A	0.020819019191693	0.118859621190118	0.175156364989525	0.86095676990905	0.95890568519961	0.0182241065015679	dx_AD
MOGS	PICALM	0.0527595721435166	0.0916839934280419	0.575450197693721	0.564986863245463	0.833658126888804	0.079012011766527	dx_AD
MOGS	CD163	-0.063843073784331	0.0952466671386281	-0.670291945138717	0.502671700877481	0.823082830958287	0.0845564573539744	dx_AD
MOGS	GPNMB	-0.16449631079074	0.146076605315209	-1.1260962043565	0.260124800474678	0.665285551130909	0.176991908588006	dx_AD
MOGS	ERN1	0.15033553294794	0.0967106206012721	1.55448834898659	0.120067973676672	0.541352335272638	0.266519985431716	dx_AD
MOK	AIF1	-0.0461756287200243	0.267073398420782	-0.172894900776577	0.86273403988505	0.983973381659318	0.00701664989674486	dx_AD
MOK	PICALM	0.0159482936501618	0.198313146540567	0.080419749917585	0.935903419613742	0.982074786775656	0.00785543864149267	dx_AD
MOK	ERN1	0.372877129862179	0.216712292892121	1.7206090383059	0.0853217922512871	0.494759421912257	0.305605926589904	dx_AD
MON1A	AIF1	0.0789652024985825	0.152926455885821	0.516360639113614	0.605602551239442	0.942158496690216	0.0258760309144048	dx_AD
MON1A	PICALM	0.133085088287055	0.136992006595076	0.971480684128027	0.33130896730487	0.680358535946761	0.167262162076282	dx_AD
MON1A	ERN1	0.115422169019457	0.174743413768864	0.660523716059064	0.508917804381716	0.845879742034391	0.072691375830069	dx_AD
MON1B	AIF1	-0.0423014713706413	0.0922873747204352	-0.458366829685909	0.646688918362517	0.94922474054002	0.0226309508803367	dx_AD
MON1B	HSPA1A	-0.0311897655907547	0.120800518596038	-0.258192315341414	0.796258488387012	0.995760211575623	0.00184523118204909	dx_AD
MON1B	FRMD4A	-0.124075114240287	0.131495016235885	-0.943572751211442	0.345388022184937	0.691149043716868	0.160428288538931	dx_AD
MON1B	PICALM	0.00260109219204008	0.0826742938754464	0.0314619220813518	0.974901158878344	0.993913008391737	0.00265162528953414	dx_AD
MON1B	CD163	0.113733696334644	0.095959839782796	1.18522182396385	0.23592975331609	0.630940065105489	0.200011893735621	dx_AD
MON1B	GPNMB	-0.111049987014553	0.127761235755308	-0.869199380845368	0.384738086024606	0.753696305610331	0.122803613502231	dx_AD
MON1B	ERN1	-0.0942707803447993	0.0889232473811972	-1.06013650109603	0.289082504112146	0.715521778416072	0.14537714303351	dx_AD
MON2	AIF1	0.0107893703788023	0.0690175304079282	0.156327969358389	0.875774511000396	0.983973381659318	0.00701664989674486	dx_AD
MON2	CCL3	-0.0712157829788693	0.0979070710682614	-0.727381405672091	0.466992342009616	0.978766989828751	0.00932068621130847	dx_AD
MON2	HIF1A	-0.0267676915101473	0.0539757442263229	-0.49592074910369	0.619950326299993	0.877010382430322	0.0569952652365736	dx_AD
MON2	HIST	-0.0110433230448166	0.0529447641644202	-0.208581966868745	0.834774589291802	0.981253565365282	0.00821875224347591	dx_AD
MON2	HSPA1A	-0.0368477460224529	0.0715461639530829	-0.515020568351033	0.606538647105736	0.993953591304247	0.00263389277673093	dx_AD
MON2	IFI44L	-0.0194038365914614	0.0594404861699139	-0.32644141799235	0.744090405249539	0.959155249752719	0.0181110918345876	dx_AD
MON2	TMEM163	-0.0843601417322586	0.0598911372914495	-1.40855801955697	0.158965899573569	0.883240965929537	0.0539207959729541	dx_AD
MON2	FRMD4A	-0.0671311858548567	0.0308055995621492	-2.17918777134728	0.0293177219952562	0.187347491013653	0.72735211866958	dx_AD
MON2	PICALM	0.0138424239549427	0.026251539694596	0.527299507609159	0.597985616146948	0.848222577547534	0.0714901718977528	dx_AD
MON2	CD163	-0.0165752141980073	0.032588598931389	-0.508620030977833	0.61101858565381	0.87495612433335	0.058013724620743	dx_AD
MON2	GPNMB	0.105887566073078	0.0641854650046779	1.6497125332871	0.0990017455360584	0.479965156826767	0.318790289180905	dx_AD
MON2	MKI67	-0.029949104198845	0.0653473210440242	-0.458306533770044	0.646732230666942	0.977968877208853	0.00967496593993188	dx_AD
MON2	ERN1	0.0142696496778232	0.0661197115338617	0.215815364991653	0.829131671010535	0.959780551629077	0.0178280545762883	dx_AD
MORC1	AIF1	0.0586595548713014	0.183075119893879	0.320412489175503	0.748655659220001	0.966324665782096	0.0148769347974584	dx_AD
MORC1	HIST	-0.166090414978193	0.264375817882051	-0.628236032738413	0.529849328870617	0.943014581852457	0.0254815917068969	dx_AD
MORC1	HSPA1A	-0.447067635424082	0.181170650939421	-2.46766036941365	0.0135999286997759	0.481098567899976	0.317765935872459	dx_AD
MORC1	IFI44L	-0.0898184153938839	0.228319421571047	-0.393389291089873	0.694031977897665	0.939728130081245	0.0269977726591678	dx_AD
MORC1	FRMD4A	0.172139905402818	0.0853321216273626	2.01729316135531	0.0436649288655757	0.23947761392717	0.620735077666097	dx_AD
MORC1	PICALM	0.298379784795675	0.0857717275707993	3.47876617676122	0.000503727901357738	0.0182987998603164	1.73757739284519	dx_AD
MORC1	CD163	-0.0793031976448528	0.223260855638789	-0.355204218034336	0.722436604973033	0.921073216296266	0.0357058462747817	dx_AD
MORC1	GPNMB	-0.049880073507981	0.213949653403655	-0.233139305039552	0.815653234696367	0.948143154916719	0.0231260859776571	dx_AD
MORC1	ERN1	-0.222892074286545	0.158236312029544	-1.40860256048516	0.158952721321084	0.591913404608324	0.227741824783158	dx_AD
MORC2	AIF1	-0.0396104029441617	0.117257011488469	-0.337808395773902	0.735507582538309	0.963771569186871	0.0160258893311131	dx_AD
MORC2	HIST	0.106077852074517	0.168775975626196	0.628512747036091	0.52966809885734	0.943014581852457	0.0254815917068969	dx_AD
MORC2	HSPA1A	-0.0331107757505693	0.114649324071893	-0.288800444473676	0.772734091954666	0.995760211575623	0.00184523118204909	dx_AD
MORC2	TMEM163	0.228575217035644	0.151468193803447	1.50906412294224	0.131282396871035	0.844287859966202	0.0735094554118373	dx_AD
MORC2	FRMD4A	0.086696751548045	0.14774579152139	0.586796758508639	0.557340214095397	0.834774533528693	0.0784308084286528	dx_AD
MORC2	PICALM	0.00720235497962119	0.0981694986121082	0.0733665250556026	0.941514454919291	0.983308698394572	0.00731011903165293	dx_AD
MORC2	CD163	0.0566168494856054	0.117658848494177	0.481194999017924	0.630377914843279	0.883109770034095	0.0539853105140172	dx_AD
MORC2	GPNMB	0.0395021641390469	0.182215658008918	0.216787978435495	0.828373581001785	0.951109521762876	0.0217694704878382	dx_AD
MORC2	ERN1	0.0155198585845673	0.107410526754108	0.144491038761001	0.885112732231079	0.974693045202885	0.0111321327768299	dx_AD
MORC3	AIF1	0.0821950259360582	0.0826756367344459	0.994186790481802	0.320131937869274	0.85285511017444	0.0691247439749266	dx_AD
MORC3	CCL3	0.094473961237578	0.111530448159191	0.847068785222955	0.396956782590482	0.957249832604259	0.0189747009260077	dx_AD
MORC3	HIF1A	-0.00407853225586145	0.0718316804629222	-0.0567790176921545	0.954721228424963	0.990546876831752	0.00412496700314198	dx_AD
MORC3	HIST	-0.0540313308967028	0.0629665390144941	-0.858095930669867	0.390839494194005	0.911207243764162	0.0403828364330173	dx_AD
MORC3	HSPA1A	-0.11580355253974	0.0760761100341232	-1.52220654404908	0.127957335932629	0.902174948729548	0.0447092364043153	dx_AD
MORC3	IFI44L	-0.0491062223082376	0.0710950005591725	-0.690712735382376	0.489746084446672	0.884433729550893	0.0533347031370807	dx_AD
MORC3	TMEM163	0.112812853296419	0.0689645464882641	1.63580939832058	0.101879484445044	0.814373341995619	0.0891764511341451	dx_AD
MORC3	FRMD4A	0.0257121329413217	0.0391218249795778	0.657232451572589	0.511031462307457	0.81080857965634	0.0910816644219358	dx_AD
MORC3	PICALM	0.143499975478974	0.0336241525022717	4.26776482973894	1.97441309279711e-05	0.00167315586928323	2.77646359877676	dx_AD
MORC3	CD163	0.0959333489334823	0.0407609847986924	2.35355817351498	0.0185946980574357	0.224811356018162	0.648181754795773	dx_AD
MORC3	GPNMB	0.0462665542489718	0.0855826109178538	0.54060694985551	0.588778526571798	0.869444553281662	0.0607581088557782	dx_AD
MORC3	MKI67	-0.00660928483257947	0.0863030271471856	-0.0765823059868764	0.938955835386578	0.992601382437519	0.00322512427815955	dx_AD
MORC3	ERN1	0.0588084093470105	0.0793417139948639	0.741204170996576	0.458569654799968	0.819748892248991	0.0863191615332241	dx_AD
MORC4	AIF1	-0.0152120279321033	0.131435903691117	-0.115737233928505	0.907860796121469	0.991660798419978	0.00363685462621584	dx_AD
MORC4	HIST	0.0866259901657429	0.163854505721541	0.528676277678673	0.597030036144536	0.958376082440855	0.0184640332201751	dx_AD
MORC4	HSPA1A	0.111074508045225	0.19484632159657	0.570062124525015	0.568635562964945	0.993953591304247	0.00263389277673093	dx_AD
MORC4	FRMD4A	0.083616792368618	0.146252059694109	0.571730699338562	0.567504433036735	0.840064085864824	0.0756875817049986	dx_AD
MORC4	PICALM	0.0400600285565825	0.0636397403172525	0.629481332841366	0.52903398592799	0.812732328089374	0.0900524649529785	dx_AD
MORC4	CD163	0.196676834191719	0.126475524637269	1.55505845700808	0.119932147717603	0.47648718147264	0.321948778321731	dx_AD
MORC4	GPNMB	-0.13876980583457	0.188857069558208	-0.734787456774549	0.462468947348021	0.801110539435169	0.0963075546342042	dx_AD
MORC4	ERN1	-0.105028574468791	0.183310705577727	-0.572953849791695	0.566675942086559	0.868139733834238	0.0614103661265372	dx_AD
MORF4L1	AIF1	-0.0339725524942471	0.0911847528527358	-0.37256834538021	0.709469735970016	0.959583195885105	0.0179173659545946	dx_AD
MORF4L1	CCL3	0.100549687548904	0.105132926169785	0.956405297675447	0.338867509267445	0.953336917930671	0.02075358861728	dx_AD
MORF4L1	HIF1A	-0.103511124711339	0.0669076903375072	-1.5470736501169	0.121845486994588	0.505647585664321	0.296152062061567	dx_AD
MORF4L1	HIST	-0.0527394607768935	0.0683838010038378	-0.771227396001777	0.440572158378377	0.917553900115079	0.0373684144491778	dx_AD
MORF4L1	HSPA1A	-0.0409384533068689	0.0865707992259671	-0.472889862088616	0.636291758101965	0.993953591304247	0.00263389277673093	dx_AD
MORF4L1	IFI44L	-0.0250906105529004	0.0739203649048155	-0.33942757973677	0.734287644858237	0.95491392018907	0.0200357757165798	dx_AD
MORF4L1	TMEM163	-0.0307513614434956	0.0692991233715659	-0.443748202680918	0.657224641127702	0.988117609177478	0.00519136110366977	dx_AD
MORF4L1	FRMD4A	-0.10702618606467	0.03944861284674	-2.71305321889195	0.00666663990070603	0.0754745573116244	1.12219942560771	dx_AD
MORF4L1	PICALM	0.00965381147798789	0.0320596596107365	0.301120211356047	0.763322829438839	0.923120760932595	0.0347414816652312	dx_AD
MORF4L1	CD163	0.03802897219237	0.0386005812133498	0.985191699114052	0.324529917244394	0.707820836893417	0.150076656710327	dx_AD
MORF4L1	GPNMB	0.0790722738518254	0.0694434112755094	1.13865768399704	0.254845958813987	0.658961323149144	0.181140074989962	dx_AD
MORF4L1	MKI67	-0.0378527308719517	0.0772354481077573	-0.490095309852288	0.624066456800189	0.977968877208853	0.00967496593993188	dx_AD
MORF4L1	ERN1	-0.0959491677078504	0.0843400380446334	-1.13764672073154	0.255268029298755	0.685947337725233	0.163709225128888	dx_AD
MORF4L2	AIF1	0.00499694396168948	0.0973087935117316	0.051351412152562	0.959045501139176	0.995803974341516	0.0018261447495078	dx_AD
MORF4L2	CCL3	0.297243422354156	0.170889937397056	1.73938516732863	0.0819670355048325	0.825175706352728	0.0834535663899448	dx_AD
MORF4L2	HIF1A	-0.170380033147445	0.110460941810406	-1.54244595741257	0.122965260980421	0.505838390133849	0.295988213365285	dx_AD
MORF4L2	HIST	-0.0207606872413373	0.147297355148871	-0.140944059860102	0.887914134806958	0.986159199183556	0.00605296969779682	dx_AD
MORF4L2	HSPA1A	0.123583148582403	0.139581622005991	0.885382665757373	0.375950278275558	0.986734250512015	0.00579979674933194	dx_AD
MORF4L2	IFI44L	0.200763670660621	0.171280791084015	1.17213185080483	0.241144124028857	0.782426559572203	0.106556415787078	dx_AD
MORF4L2	TMEM163	0.00687040223266946	0.101766535112711	0.0675114095715277	0.946174579224957	0.999470404929196	0.000230061141895285	dx_AD
MORF4L2	FRMD4A	-0.153163712451896	0.0552916093523641	-2.7701076934804	0.00560377609394569	0.0682045180443299	1.16618685559674	dx_AD
MORF4L2	PICALM	0.0451310546954221	0.0480357167744075	0.939531201488536	0.347458080381649	0.694077501804569	0.158592032820642	dx_AD
MORF4L2	CD163	-0.00353326133955392	0.062286576670987	-0.056725887476807	0.95476355198985	0.990084704255288	0.00432764881959391	dx_AD
MORF4L2	GPNMB	0.0771298012698169	0.134071031224952	0.575290579665971	0.565094791504586	0.855747712447018	0.0676542531284024	dx_AD
MORF4L2	MKI67	-0.267984070021382	0.204365369136325	-1.31129883284001	0.189756822568162	0.898787060837342	0.046343188419566	dx_AD
MORF4L2	ERN1	-0.114661260777572	0.135634429952837	-0.845369872660223	0.397904360057748	0.78544157746357	0.104886113015855	dx_AD
MORN1	AIF1	-0.279756036675682	0.216572686121986	-1.2917420090459	0.196446504114991	0.783277572571543	0.106084308345513	dx_AD
MORN1	HSPA1A	-0.20770062682084	0.186212324718579	-1.11539677695736	0.264680430091351	0.959691451023731	0.0178683738945284	dx_AD
MORN1	FRMD4A	-0.239690083536995	0.179615931676594	-1.33445892744396	0.182053498902183	0.514749903756811	0.2884037259103	dx_AD
MORN1	PICALM	-0.405151273340444	0.142486114258242	-2.84344390644374	0.00446288643831786	0.0720183818698257	1.1425566407112	dx_AD
MORN1	ERN1	-0.4997796168174	0.167743831079922	-2.97942173849171	0.00288792991709809	0.151307412721194	0.820139794878	dx_AD
MORN2	AIF1	-0.140016316951057	0.156977327504927	-0.891952482416051	0.372418402302694	0.874164379960783	0.0584068939132232	dx_AD
MORN2	PICALM	-0.0750904588293966	0.175447249391337	-0.427994505983427	0.668655120320913	0.885300685629375	0.0529091994368348	dx_AD
MORN3	PICALM	0.172733335320177	0.15720964783206	1.09874513238972	0.271879250559648	0.628379720887195	0.201777838986774	dx_AD
MORN3	ERN1	0.0641684698163871	0.139312532138522	0.460608021628539	0.645079855435448	0.899816068727944	0.0458462555607985	dx_AD
MORN4	ERN1	-0.10554857911399	0.233340311173649	-0.452337526178417	0.651025845841592	0.902099102968132	0.0447457490345856	dx_AD
MOSMO	AIF1	-0.0456340866596836	0.100105613376018	-0.455859418075509	0.648491073462059	0.94922474054002	0.0226309508803367	dx_AD
MOSMO	CCL3	0.162622828824404	0.179604265219132	0.905450817807639	0.365226604139487	0.954493454898701	0.0202270452809205	dx_AD
MOSMO	HIF1A	-0.0657426515225886	0.0944542111904033	-0.696026685248186	0.486412118161778	0.81795185012044	0.0872722609282727	dx_AD
MOSMO	HIST	-0.245628546670691	0.134014585767086	-1.83284935191746	0.066824977532489	0.71809724206177	0.143816741229458	dx_AD
MOSMO	HSPA1A	-0.149842722186648	0.103790793709691	-1.44369955013319	0.148823508043111	0.919019296884628	0.0366753695251756	dx_AD
MOSMO	IFI44L	0.0316074959184451	0.16158074643968	0.19561424621989	0.844912108833513	0.976179717094421	0.0104702202868349	dx_AD
MOSMO	TMEM163	0.105190841786284	0.0872379863148921	1.20579172250251	0.227897807931592	0.921272127467196	0.0356120679562362	dx_AD
MOSMO	FRMD4A	-0.129981219589175	0.0492665472957084	-2.63832614063656	0.00833164101986062	0.0854889646923926	1.06808994237721	dx_AD
MOSMO	PICALM	0.0230155366192398	0.0417495598761506	0.551276149677148	0.581444385539742	0.840877732349519	0.0752671481096278	dx_AD
MOSMO	CD163	-0.0333850137785855	0.0501060163478566	-0.666287528164543	0.505227335780177	0.824041978982075	0.0840506635748644	dx_AD
MOSMO	GPNMB	0.0560988905897109	0.0874835445267063	0.641250773425001	0.521359766492664	0.833519323809528	0.0790843272978038	dx_AD
MOSMO	MKI67	0.188335643980274	0.101174398413042	1.86149507122738	0.0626742960201708	0.843085541865825	0.0741283583817288	dx_AD
MOSMO	ERN1	-0.0334514921253746	0.0855558020741391	-0.390990339806374	0.695804376364685	0.916239489001631	0.0379909945006377	dx_AD
MOSPD1	AIF1	-0.0583838528447327	0.1047111445646	-0.557570572716962	0.577137655684609	0.935800274449642	0.0288168317747987	dx_AD
MOSPD1	HSPA1A	0.149046155191658	0.122124794941591	1.2204413957292	0.222297592865103	0.949763726490814	0.0223844210729125	dx_AD
MOSPD1	PICALM	-0.0249643867623943	0.0969518332177333	-0.257492673772652	0.796798470174219	0.936030001090417	0.028710231284103	dx_AD
MOSPD1	CD163	0.0486791459368305	0.140748106491512	0.345860041390797	0.72944789983035	0.922552558996084	0.0350088821534593	dx_AD
MOSPD1	ERN1	-0.00488862872467077	0.112264522156687	-0.0435456244836437	0.965266595918144	0.992514166704457	0.00326328559490978	dx_AD
MOSPD2	AIF1	-0.0561195576577171	0.0936489066530371	-0.599254808874986	0.549002978529874	0.927851646760739	0.03252145712559	dx_AD
MOSPD2	HIST	-0.0152628803026746	0.156728435376761	-0.0973842447031646	0.922421256160237	0.991709999766914	0.00361530759779299	dx_AD
MOSPD2	HSPA1A	0.0838006559412001	0.0978947942029598	0.856027704266489	0.391982455522162	0.986734250512015	0.00579979674933194	dx_AD
MOSPD2	FRMD4A	-0.232427592810938	0.142038314908245	-1.63637250245529	0.101761650493216	0.385638120101921	0.413820042892538	dx_AD
MOSPD2	PICALM	0.0186951378571472	0.0834662490656136	0.223984401676548	0.822769440563981	0.945898515287211	0.024155456214511	dx_AD
MOSPD2	CD163	0.0522057130884121	0.102769969791877	0.507986070192838	0.611463112183948	0.87495612433335	0.058013724620743	dx_AD
MOSPD2	GPNMB	-0.340116635196985	0.144662509636155	-2.35110420835657	0.0187177909379125	0.264270110119343	0.57795195432688	dx_AD
MOSPD2	ERN1	0.0907837358324275	0.111227258624019	0.816200425646586	0.414385513432275	0.794506539149505	0.0999025240011459	dx_AD
MOSPD3	AIF1	-0.152946149774432	0.136669411467252	-1.11909569326769	0.263099316977254	0.825846800442482	0.0831005094511451	dx_AD
MOSPD3	HSPA1A	0.154405942363566	0.148002202856395	1.04326786617753	0.296824249302643	0.970015504008354	0.0132213242373995	dx_AD
MOSPD3	PICALM	0.399860187903327	0.153108457187187	2.61161398429133	0.00901159415914287	0.108602000461061	0.964162174920299	dx_AD
MOSPD3	CD163	-0.0656638359610877	0.171499931381164	-0.382879663171106	0.701808990918575	0.913999683636072	0.0390539545890703	dx_AD
MOSPD3	ERN1	0.121010440809004	0.145530663263413	0.831511642257638	0.405684654065854	0.790508367669468	0.102093528624318	dx_AD
MOV10	AIF1	0.0538997503694079	0.126354807932633	0.426574589849756	0.669689208803282	0.954774260865418	0.0200992973682488	dx_AD
MOV10	HSPA1A	0.162286026271575	0.126167460255694	1.28627481240157	0.198347169672757	0.946567163075267	0.0238485655162082	dx_AD
MOV10	FRMD4A	0.0621065323685395	0.145595008398793	0.42657047828471	0.669692204061158	0.89123707209321	0.0500067567858587	dx_AD
MOV10	PICALM	-0.0404296917736673	0.100691375083729	-0.401520902262466	0.688036652107461	0.892352159635829	0.0494637209555464	dx_AD
MOV10	CD163	0.0697208648247147	0.127192789934832	0.548151077277548	0.583588171241708	0.864217075031211	0.0633771572349542	dx_AD
MOV10	ERN1	-0.0671187036013254	0.105570951680731	-0.635768670574333	0.52492721034768	0.854670447150807	0.0682013128435108	dx_AD
MOV10L1	FRMD4A	0.126309882208831	0.238555303225235	0.529478408155841	0.596473618876406	0.857120218864058	0.0669582600749114	dx_AD
MOV10L1	PICALM	-0.712334529472262	0.336153374134525	-2.1190759465267	0.0340840491389173	0.237281009665169	0.624737018325645	dx_AD
MOV10L1	ERN1	-0.70517963812412	0.220389595597907	-3.19969568532035	0.00137572760862291	0.103405230782368	0.985457491779211	dx_AD
MOXD1	HSPA1A	-0.256089383231732	0.319672065405879	-0.801100286653393	0.423073590282418	0.986734250512015	0.00579979674933194	dx_AD
MOXD1	ERN1	-0.277051085831463	0.302278799615523	-0.916541570840733	0.359382914156956	0.765020885456489	0.116326708225872	dx_AD
MPDU1	AIF1	0.00681199959902479	0.10130898409248	0.0672398372172645	0.946390771356254	0.995102604190967	0.00213213720745667	dx_AD
MPDU1	HIST	-0.00524097494903342	0.16020903100649	-0.0327133552715958	0.973903173625399	0.999318565923415	0.000296043937914895	dx_AD
MPDU1	HSPA1A	0.196250564163694	0.125795444770148	1.56007687338982	0.118741715975229	0.895765047282597	0.0478058877145603	dx_AD
MPDU1	IFI44L	0.0348275534169566	0.183118256955131	0.190191595289651	0.849158996906938	0.976311931839581	0.0104114029962532	dx_AD
MPDU1	TMEM163	0.126504591716357	0.142349274988692	0.888691507044245	0.374168896720996	0.953600871387374	0.0206333607513268	dx_AD
MPDU1	FRMD4A	0.198140412110927	0.132161909004382	1.49922480390593	0.133815322377715	0.441835846514769	0.354739052357697	dx_AD
MPDU1	PICALM	0.219402629685618	0.121050833173849	1.81248343305924	0.0699115314991461	0.348616382519776	0.457652207958205	dx_AD
MPDU1	CD163	0.223440455058968	0.137626570174107	1.62352701790288	0.104476792564367	0.454504055737609	0.342462237025942	dx_AD
MPDU1	GPNMB	0.189368659207052	0.162222665968441	1.16733785674495	0.243073956280492	0.648417899395077	0.18814500508013	dx_AD
MPDU1	MKI67	-0.313178443496482	0.182888209398006	-1.71240368379863	0.0868223006657997	0.849483764396645	0.0708449170896121	dx_AD
MPDU1	ERN1	-0.0925771626306844	0.112806855949141	-0.820669646820249	0.411834464609456	0.793746110322508	0.10031838991365	dx_AD
MPEG1	AIF1	-0.429666227609118	0.205727823395549	-2.08851783155751	0.036751148603779	0.56523548363728	0.247770582378764	dx_AD
MPEG1	HSPA1A	-0.392048416474681	0.24624247529325	-1.59212343852453	0.111356971590714	0.892446506094599	0.0494178063689257	dx_AD
MPEG1	FRMD4A	-0.0488031228769019	0.213683905685468	-0.228389324504101	0.819343587975506	0.945502915763569	0.0243371275295961	dx_AD
MPEG1	PICALM	-0.343267220307086	0.195786220346485	-1.75327568865471	0.0795546964669017	0.373317741779979	0.427921369907478	dx_AD
MPEG1	CD163	-0.871591780748758	0.247439054359914	-3.5224503383406	0.000427577142175706	0.0465857872198731	1.33174656128145	dx_AD
MPEG1	GPNMB	-0.607363224701246	0.281582995590027	-2.1569598811483	0.031008790504948	0.318431319445188	0.496984223618756	dx_AD
MPEG1	ERN1	0.0223370397338334	0.236297273407524	0.0945294010875462	0.924688628317539	0.982534148401978	0.0076523465964825	dx_AD
MPG	AIF1	-0.0109730847792937	0.099797432322322	-0.109953578202826	0.912446190833727	0.991948204104274	0.00351100451818373	dx_AD
MPG	HIF1A	0.153361444350268	0.170100746909976	0.90159183387615	0.367273730550224	0.748155037864688	0.126008395301144	dx_AD
MPG	HIST	-0.0145610223744583	0.142241972985849	-0.102367972468344	0.918464604360581	0.991709999766914	0.00361530759779299	dx_AD
MPG	HSPA1A	-0.00729240396009079	0.105942514319026	-0.0688335934536263	0.945122077784161	0.996672240610588	0.00144763757283962	dx_AD
MPG	IFI44L	0.156951733657655	0.178374652918082	0.87989930794559	0.378913859669684	0.843388913458329	0.0739721121847041	dx_AD
MPG	TMEM163	-0.0455974658245175	0.139683782333506	-0.326433499027468	0.74409639583077	0.995838668007454	0.00181101425636108	dx_AD
MPG	FRMD4A	0.022950663193269	0.128760313110594	0.178243300585611	0.858531905207625	0.957520586628097	0.0188518799568635	dx_AD
MPG	PICALM	0.0876527064663692	0.0882411038550558	0.993331935311541	0.320548219435995	0.672374062884507	0.172389048003828	dx_AD
MPG	CD163	0.114199543165108	0.102055005293318	1.11899992398104	0.263140171465368	0.658398890645522	0.181510909549939	dx_AD
MPG	GPNMB	0.13481905914666	0.130603112410033	1.03228059928151	0.301940686837352	0.697206879105951	0.156638336503214	dx_AD
MPG	ERN1	0.264706899469236	0.119426466932763	2.21648438798969	0.0266583459287007	0.340718223738955	0.46760463702911	dx_AD
MPHOSPH10	AIF1	0.0297749869032904	0.0889073909861742	0.33489889392796	0.737701356491286	0.963771569186871	0.0160258893311131	dx_AD
MPHOSPH10	CCL3	0.345180513262704	0.210638845697976	1.63873150804121	0.101269189035236	0.861032641715968	0.0649803841463299	dx_AD
MPHOSPH10	HIF1A	-0.0994918038396611	0.180233258006719	-0.552016897103155	0.580936776573505	0.86190879305846	0.0645386886615323	dx_AD
MPHOSPH10	HIST	-0.0166891748849229	0.13679406179555	-0.122002188295763	0.902897285209358	0.989965382449691	0.00437999173975794	dx_AD
MPHOSPH10	HSPA1A	0.0943253079592807	0.128668331586115	0.733088762374687	0.463504293661828	0.988277350339543	0.00512115782265614	dx_AD
MPHOSPH10	IFI44L	0.239416085045444	0.162206556599879	1.47599511427902	0.139945203822744	0.728472120748624	0.137587064397378	dx_AD
MPHOSPH10	TMEM163	0.0479465433878268	0.158494848734656	0.302511682686271	0.762262028909596	0.99661777296319	0.0014713722010694	dx_AD
MPHOSPH10	FRMD4A	0.0211876502310671	0.15324531874844	0.138259689784375	0.890035182376053	0.971405034110716	0.0125996502135692	dx_AD
MPHOSPH10	PICALM	0.0688653024503427	0.0876459089200353	0.785721812904841	0.432030481213768	0.754001849199953	0.122627589015703	dx_AD
MPHOSPH10	CD163	0.193921092266661	0.102124815817338	1.8988635691986	0.0575824163899818	0.359480554700189	0.444324596838287	dx_AD
MPHOSPH10	GPNMB	-0.00859227961290765	0.154201819655467	-0.0557210001289568	0.955564069807321	0.992397197875339	0.00331447066846597	dx_AD
MPHOSPH10	MKI67	-0.0233079549451025	0.168805232418308	-0.138076021763024	0.890180336102618	0.985753858070268	0.00623151449785428	dx_AD
MPHOSPH10	ERN1	-0.114621344027626	0.106229445595169	-1.0789978558717	0.280588683480832	0.708944200032783	0.149387946158999	dx_AD
MPHOSPH6	AIF1	0.211267706295048	0.117021845494657	1.80536980426183	0.0710168330289811	0.656476654706911	0.182780713462147	dx_AD
MPHOSPH6	HIF1A	0.205532752261134	0.116256421218253	1.76792602169714	0.077073271924148	0.437905786151386	0.358619316335583	dx_AD
MPHOSPH6	HIST	0.171085551189301	0.192678087808435	0.887934653780651	0.37457590273965	0.90192903365355	0.0448276326411474	dx_AD
MPHOSPH6	HSPA1A	0.0557614675538725	0.146529637148453	0.380547366655792	0.703539142910146	0.993953591304247	0.00263389277673093	dx_AD
MPHOSPH6	IFI44L	0.656480127987392	0.22145365706438	2.96441312683557	0.00303260855173976	0.345039809861915	0.462130794184919	dx_AD
MPHOSPH6	TMEM163	0.138358242360747	0.166916976924835	0.828904554286599	0.407158418098685	0.955145302114373	0.0199305560535564	dx_AD
MPHOSPH6	FRMD4A	0.145356933983509	0.144852827611575	1.00348012793568	0.315629260278695	0.672049063256922	0.172599019916517	dx_AD
MPHOSPH6	PICALM	0.174369695899475	0.113520652900405	1.53601738048895	0.12453411767684	0.455502286197845	0.341509438931122	dx_AD
MPHOSPH6	CD163	0.0791988833882549	0.161295639936306	0.491016889356275	0.623414502135287	0.879717798019194	0.0556566215072973	dx_AD
MPHOSPH6	GPNMB	0.24351409288226	0.17176688268118	1.417701067174	0.156278058399659	0.563151442238848	0.24937479931493	dx_AD
MPHOSPH6	MKI67	0.343708098383112	0.209210890566267	1.64287861617913	0.100408050174224	0.856701474863581	0.0671704854342026	dx_AD
MPHOSPH6	ERN1	0.0873928985751578	0.128856588615551	0.678218316301218	0.497633280825678	0.843335765817227	0.0739994808804351	dx_AD
MPHOSPH8	AIF1	0.0719441684097237	0.0993925007074349	0.723839000907058	0.469164582512917	0.910164167928966	0.0408802661456481	dx_AD
MPHOSPH8	CCL3	0.0707697166417673	0.11615123375648	0.609289409616962	0.542332625492352	0.988913932430203	0.00484150445657656	dx_AD
MPHOSPH8	HIF1A	0.0546832486603026	0.0812811091322611	0.672767008768565	0.501095529554941	0.825152846659982	0.0834655977377636	dx_AD
MPHOSPH8	HIST	-0.0157416091472279	0.0674682046885182	-0.233318927336254	0.815513762254783	0.979324416111755	0.00907341770833485	dx_AD
MPHOSPH8	HSPA1A	-0.00490959001167816	0.0933947416978528	-0.0525681630724082	0.958075984069924	0.996672240610588	0.00144763757283962	dx_AD
MPHOSPH8	IFI44L	0.170131941247192	0.075078657272965	2.2660493331499	0.0234483629020129	0.502685264402279	0.298703845391727	dx_AD
MPHOSPH8	TMEM163	0.0624060496465135	0.0742825125877605	0.840117646435079	0.400842426880387	0.955145302114373	0.0199305560535564	dx_AD
MPHOSPH8	FRMD4A	-0.0807963825300891	0.0439392029484639	-1.83882221588896	0.0659413395324578	0.304570084472993	0.51631275624075	dx_AD
MPHOSPH8	PICALM	0.0492939709354255	0.0403044724509954	1.22303972581108	0.221314692233184	0.579365915791304	0.23704705800897	dx_AD
MPHOSPH8	CD163	0.0226665582497765	0.0435393530398092	0.520599335250844	0.602645912510392	0.871274390440732	0.0598450510912888	dx_AD
MPHOSPH8	GPNMB	0.173429660737611	0.0905943310584787	1.91435444923879	0.0555748815851786	0.38426418371076	0.415370093135623	dx_AD
MPHOSPH8	MKI67	0.0175813594376045	0.0829827038656438	0.211867758202603	0.83221020479644	0.981597908920728	0.00806637544930434	dx_AD
MPHOSPH8	ERN1	0.00367165203669906	0.109713287049634	0.0334658830797586	0.973303071942326	0.993797387114111	0.0027021494333268	dx_AD
MPHOSPH9	AIF1	0.124189744942012	0.0955194223888291	1.30015175800033	0.193548961192099	0.783277572571543	0.106084308345513	dx_AD
MPHOSPH9	HIF1A	0.0791093657107132	0.0824787173400083	0.959148835748676	0.337483771282961	0.72670471995976	0.138642019047387	dx_AD
MPHOSPH9	HIST	0.0109535666303806	0.135036703327029	0.0811154772036567	0.935350117219659	0.994371812418551	0.00245119519162115	dx_AD
MPHOSPH9	HSPA1A	-0.0423146141497242	0.0865951191408186	-0.488648951229148	0.625090250604586	0.993953591304247	0.00263389277673093	dx_AD
MPHOSPH9	IFI44L	-0.182457954275625	0.153431163831495	-1.18918445066355	0.23436709193061	0.779662778738425	0.108093198592414	dx_AD
MPHOSPH9	TMEM163	-0.00754920262970238	0.133360194071524	-0.0566076158051596	0.954857767740008	0.999470404929196	0.000230061141895285	dx_AD
MPHOSPH9	FRMD4A	0.0152116931134745	0.0459133740803726	0.331312899959084	0.740408148288788	0.917627397611515	0.0373336281779879	dx_AD
MPHOSPH9	PICALM	0.0384504083626303	0.0388687917250671	0.989236008019078	0.322547684777749	0.673926465430801	0.171387488330967	dx_AD
MPHOSPH9	CD163	0.0240008256422887	0.0566500088559784	0.423668524100431	0.671807573412456	0.900480307857296	0.0455257801042192	dx_AD
MPHOSPH9	GPNMB	0.259521111602902	0.147351991261247	1.76123247050517	0.0781990643763636	0.441554363096885	0.35501581951663	dx_AD
MPHOSPH9	MKI67	-0.0213305093054925	0.105436067203572	-0.20230752029387	0.839676321187583	0.981699312615778	0.00802151309758217	dx_AD
MPHOSPH9	ERN1	0.00515910619647908	0.0723660940503034	0.071291759824606	0.943165553251099	0.986343400000263	0.00597185710659049	dx_AD
MPI	AIF1	-0.176566399950619	0.11765186286988	-1.5007531172362	0.133419428838053	0.741056640229669	0.130148596880158	dx_AD
MPI	HSPA1A	-0.0568107996277658	0.128500932475059	-0.442104181919398	0.65841381837138	0.993953591304247	0.00263389277673093	dx_AD
MPI	PICALM	0.0657205960488172	0.090632507518326	0.725132712846199	0.468370617359123	0.774812322047725	0.110803481196628	dx_AD
MPI	CD163	0.1126941432924	0.137840698978034	0.817567990643742	0.413603911338349	0.770800504384865	0.113058009829387	dx_AD
MPI	ERN1	0.280508782525871	0.14921908792179	1.87984517552401	0.060129181577314	0.438223108218885	0.358304725115472	dx_AD
MPLKIP	AIF1	0.0777854825370285	0.0763897903367126	1.01827066410529	0.308549345705239	0.848031242307848	0.0715881476112566	dx_AD
MPLKIP	HIF1A	-0.164145453341147	0.178230208917973	-0.920974364209446	0.357063811416906	0.742703118836621	0.129184752345759	dx_AD
MPLKIP	HIST	-0.13321598278329	0.139401810714999	-0.955625914039556	0.339261264359698	0.889514953034254	0.0508467468878913	dx_AD
MPLKIP	HSPA1A	0.0160551583673483	0.106199180750705	0.151179681932167	0.879833977538474	0.996374927679531	0.00157720938465507	dx_AD
MPLKIP	IFI44L	-0.0845239874475618	0.166656663541434	-0.507174364657478	0.612032480438949	0.913383175456537	0.0393469923717619	dx_AD
MPLKIP	TMEM163	-0.0792065463023608	0.15526925022222	-0.510123840934383	0.609964703587962	0.985243801661406	0.00645628867521479	dx_AD
MPLKIP	FRMD4A	0.0441279228780092	0.128405762496278	0.343659988618409	0.731102004840521	0.915398809408084	0.0383896567632479	dx_AD
MPLKIP	PICALM	-0.00560245155659267	0.103252471086704	-0.0542597334245701	0.956728230339154	0.988957961246327	0.00482216905679465	dx_AD
MPLKIP	CD163	0.233902990291543	0.0966820817894515	2.41930030841622	0.0155503962336839	0.211922028415616	0.673823897833263	dx_AD
MPLKIP	GPNMB	0.192118656067115	0.129357939299153	1.48517096908	0.137498540190365	0.540374538013399	0.267305122752888	dx_AD
MPLKIP	MKI67	-0.302109526200789	0.202279605358624	-1.49352439987796	0.135299972156004	0.883095357736427	0.0539923982313505	dx_AD
MPLKIP	ERN1	0.0536178313275792	0.102160620921986	0.524838541932158	0.599695435938622	0.884033218580704	0.053531415557918	dx_AD
MPND	AIF1	0.00737674870011462	0.134438262825972	0.0548709016692941	0.956241314045946	0.995693997711921	0.00187411089769387	dx_AD
MPND	HSPA1A	-0.0454585418636786	0.162694720986566	-0.279410060683113	0.779930151113748	0.995760211575623	0.00184523118204909	dx_AD
MPND	PICALM	0.167783423239984	0.130195838101604	1.28870035852488	0.197502277806108	0.552102669642612	0.257980152863028	dx_AD
MPND	CD163	-0.141392840038544	0.150709674129124	-0.938180251902096	0.348151785259558	0.727489549478513	0.138173241017538	dx_AD
MPND	ERN1	-0.00470332829327491	0.140768647631112	-0.0334117601640964	0.973346231644753	0.993797387114111	0.0027021494333268	dx_AD
MPP1	AIF1	-0.0728361498235168	0.114818577726473	-0.634358579123241	0.525846834939426	0.922789701637775	0.0348972608640387	dx_AD
MPP1	CCL3	0.247523000929598	0.226013001903132	1.09517151157386	0.273441503999057	0.930292042515612	0.0313806938730016	dx_AD
MPP1	HIF1A	-0.0600519251395023	0.116345258720523	-0.516152749152892	0.60574772872956	0.874435767867929	0.0582720863397238	dx_AD
MPP1	HIST	-0.0943285181507432	0.166888283485462	-0.565219535971561	0.571924450366807	0.952442070914828	0.021161429350086	dx_AD
MPP1	HSPA1A	-0.101100890431278	0.123817307924011	-0.816532778222943	0.414195484219111	0.986734250512015	0.00579979674933194	dx_AD
MPP1	IFI44L	-0.213581196445029	0.187735665860223	-1.13766979474241	0.255258390635763	0.791368946513773	0.101620995543724	dx_AD
MPP1	TMEM163	-0.0190413162596208	0.180968214302635	-0.105219120015064	0.916201939357695	0.999470404929196	0.000230061141895285	dx_AD
MPP1	FRMD4A	-0.248128546739553	0.12516488955313	-1.98241333991852	0.0474329977766893	0.250157371488512	0.601786695060742	dx_AD
MPP1	PICALM	0.104815030737008	0.0823055112597724	1.27348739024525	0.20284514434133	0.558568337719783	0.252923685790947	dx_AD
MPP1	CD163	-0.106012862916301	0.107494883488041	-0.986213105929783	0.324028549315746	0.70774254604083	0.150124695937261	dx_AD
MPP1	GPNMB	0.0122227865802177	0.126535691801638	0.0965955645098029	0.923047579032142	0.981515901805105	0.00810265988438716	dx_AD
MPP1	ERN1	-0.200651286307147	0.132597895965356	-1.51323129862914	0.130220916630616	0.553189380006864	0.257126165960935	dx_AD
MPP5	HIF1A	0.175628971665295	0.11070126053355	1.58651284383585	0.11262302092409	0.491300228635501	0.308653033758292	dx_AD
MPP5	FRMD4A	-0.148401808966045	0.0582062267852028	-2.54958648176404	0.0107850758202676	0.101184982174871	0.994883940486015	dx_AD
MPP5	PICALM	-0.0310779530003806	0.0542308332720411	-0.573067960148844	0.566598679956746	0.834555054163881	0.0785450083784789	dx_AD
MPP5	CD163	0.00232371718952606	0.0684344077815155	0.0339553926870353	0.972912721649659	0.995049826922248	0.00215517149992775	dx_AD
MPPE1	AIF1	-0.0261243880604472	0.109261126200708	-0.239100483116545	0.81102766716679	0.978357079868125	0.00950260787824475	dx_AD
MPPE1	HIF1A	0.148638981064405	0.198702128725949	0.748049263575874	0.454430443397316	0.803128719310543	0.0952148437546127	dx_AD
MPPE1	HIST	-0.140233563106525	0.134788151211954	-1.04039978177316	0.298154203056702	0.875268838635101	0.0578585330311114	dx_AD
MPPE1	HSPA1A	-0.0389393007076429	0.115624160115472	-0.336774776731392	0.736286688732045	0.993953591304247	0.00263389277673093	dx_AD
MPPE1	IFI44L	0.0222042196504901	0.151269342584608	0.146785986314913	0.883300946165461	0.981625577481738	0.00805413404790213	dx_AD
MPPE1	TMEM163	-0.0492909214516368	0.165013828489887	-0.298707822869873	0.765162987641564	0.99661777296319	0.0014713722010694	dx_AD
MPPE1	FRMD4A	-0.0270811339907534	0.0588805805388945	-0.459933202813185	0.645564166960907	0.881263579889713	0.0548941776592949	dx_AD
MPPE1	PICALM	0.0163555668307036	0.0510691224720194	0.320263322317018	0.748768724572764	0.917284460749311	0.0374959635925764	dx_AD
MPPE1	CD163	0.07384332989926	0.12755519071518	0.578912778737057	0.562648027276815	0.855343988951905	0.0678591923368071	dx_AD
MPPE1	GPNMB	0.103595090352893	0.152950111707505	0.677312943392963	0.498207420336235	0.822434368544327	0.0848987493248733	dx_AD
MPPE1	MKI67	0.0327670199669452	0.195165056174096	0.167893887406337	0.866666759013005	0.985706431573708	0.00625240973562733	dx_AD
MPPE1	ERN1	-0.166310607540142	0.110760853487634	-1.50152876493236	0.133218852475755	0.557173821522108	0.254009296834534	dx_AD
MPPED2	CD163	-0.29312081062764	0.174824373247916	-1.67665872430711	0.0936092362949735	0.435416944915997	0.361094673732415	dx_AD
MPRIP	AIF1	0.00945296387137606	0.109371670353142	0.08642972938837	0.931124814713917	0.994270135986525	0.00249560490895877	dx_AD
MPRIP	CCL3	-0.217306916170504	0.149803417106477	-1.45061388029652	0.14688740804169	0.885613121082805	0.0527559576536727	dx_AD
MPRIP	HIF1A	0.0658973671034072	0.102558615372439	0.642533704887711	0.520526712274966	0.833941650218941	0.07886433530285	dx_AD
MPRIP	HIST	0.0580237715843143	0.076847692185418	0.755048979796486	0.450219594245543	0.917553900115079	0.0373684144491778	dx_AD
MPRIP	HSPA1A	-0.125758129955836	0.0989615165567125	-1.2707781199348	0.20380759478973	0.948727025800879	0.0228587277644061	dx_AD
MPRIP	IFI44L	0.109239145010714	0.0836101664430264	1.30652945279271	0.191372569803477	0.756166474883829	0.121382581265617	dx_AD
MPRIP	TMEM163	0.0835841334115607	0.081482763149694	1.02578913847099	0.304990986884409	0.945021230048688	0.0245584348881663	dx_AD
MPRIP	FRMD4A	0.0359478532592387	0.0447950529490114	0.802496054645964	0.422266069702923	0.754272534378998	0.122471706131084	dx_AD
MPRIP	PICALM	0.0980966514947714	0.0442513914644175	2.2168037715526	0.0266365036834992	0.206887630692519	0.684265473967266	dx_AD
MPRIP	CD163	0.170829691767351	0.0529036144475349	3.22907411055561	0.00124191706706282	0.0734611786006099	1.13394210817647	dx_AD
MPRIP	GPNMB	0.145065678472391	0.0840936862138237	1.72504839547091	0.0845187512827978	0.455186591482552	0.341810539519193	dx_AD
MPRIP	MKI67	0.0876447136772216	0.0904076507484622	0.969439123255975	0.332326140165312	0.932056750746891	0.0305576436697647	dx_AD
MPRIP	ERN1	-0.155232478157454	0.092409704031485	-1.67982875591252	0.0929906385472484	0.506090136713733	0.295772126655924	dx_AD
MPZ	AIF1	0.105133803583164	0.150216023434412	0.699884081467966	0.483999699418271	0.911167093753838	0.040401972927179	dx_AD
MPZ	HSPA1A	0.0518384875025699	0.167604273490649	0.309290965098585	0.75710020308396	0.995760211575623	0.00184523118204909	dx_AD
MPZ	PICALM	0.0728893137594113	0.11725742733813	0.621617883097707	0.534193159116908	0.815856549604513	0.0883861956479549	dx_AD
MPZ	CD163	0.335771534045406	0.148847327843421	2.25581163538669	0.0240824303426488	0.250371659813837	0.601414831543981	dx_AD
MPZ	ERN1	0.0702548343945386	0.0995418651789822	0.70578177602174	0.480323856866902	0.832062250413433	0.0798441809211533	dx_AD
MPZL1	AIF1	-0.0506722509300047	0.0798064578909632	-0.634939230096347	0.525468049900528	0.922789701637775	0.0348972608640387	dx_AD
MPZL1	CCL3	0.0719084059963342	0.151058876740195	0.476028999739014	0.634053717880084	0.988913932430203	0.00484150445657656	dx_AD
MPZL1	HIF1A	0.185375823581685	0.107926155066547	1.71761723066463	0.0858664553511001	0.447570092705187	0.349138941373031	dx_AD
MPZL1	HIST	-0.131332885136347	0.076989538528931	-1.70585364772637	0.0880353317316197	0.731323117387475	0.13589069815358	dx_AD
MPZL1	HSPA1A	0.0439985919261331	0.111460857440589	0.394744782486402	0.693031249421656	0.993953591304247	0.00263389277673093	dx_AD
MPZL1	IFI44L	-0.0491161259072428	0.0875671444373865	-0.560896740698933	0.574867932056501	0.909609607442667	0.041144961208074	dx_AD
MPZL1	TMEM163	-0.0561106903396825	0.079305505985741	-0.707525784524609	0.479239794969518	0.963189778626936	0.0162881347962514	dx_AD
MPZL1	FRMD4A	-0.00944742243332533	0.0522991424024977	-0.180642014368368	0.856648575650324	0.956902380932768	0.0191323648194503	dx_AD
MPZL1	PICALM	-0.0508813770341388	0.0452385251798258	-1.12473553971714	0.260701116860114	0.618425426919067	0.208712662453857	dx_AD
MPZL1	CD163	0.179782214422469	0.07569773304628	2.37500130040294	0.0175488883654729	0.219337184877747	0.658887734860422	dx_AD
MPZL1	GPNMB	-0.0184100057062119	0.087287744880948	-0.210911689050065	0.832956182751621	0.952039743298992	0.0213449214315229	dx_AD
MPZL1	MKI67	-0.0946406523427418	0.0928406344308459	-1.01938825518514	0.308018679747508	0.926970056612517	0.032934294397019	dx_AD
MPZL1	ERN1	-0.0307547707550211	0.108440693292441	-0.283609130680142	0.776709939048491	0.945282834637658	0.0244382283750681	dx_AD
MPZL3	ERN1	0.370030545858093	0.286483545492674	1.29162931581896	0.196485546663685	0.635821659988042	0.19666468143374	dx_AD
MR1	AIF1	0.163761474835817	0.0890630845395867	1.83871326355229	0.065957371516933	0.646186247454828	0.189642289150372	dx_AD
MR1	CCL3	-0.177367878830243	0.191778425652043	-0.924858352691109	0.355039592640532	0.954493454898701	0.0202270452809205	dx_AD
MR1	HIF1A	0.450868721326904	0.171913746825517	2.6226449580237	0.00872501426549983	0.17262848294162	0.762887546026249	dx_AD
MR1	HIST	0.0259784322654086	0.125978750476658	0.206212811026587	0.836624681152017	0.981456603516467	0.00812889858052731	dx_AD
MR1	HSPA1A	0.0353435490725458	0.115544300932421	0.305887428348521	0.759690358201748	0.995760211575623	0.00184523118204909	dx_AD
MR1	IFI44L	0.245826218397298	0.171619189074941	1.43239354364943	0.152031225243557	0.739006880068857	0.131351518354794	dx_AD
MR1	TMEM163	0.154521046816954	0.141729038425489	1.09025679235233	0.27560004246987	0.942308575758381	0.0258068564382422	dx_AD
MR1	FRMD4A	0.0219540415075858	0.113864547818054	0.192808401985371	0.847109023125057	0.954506079223209	0.0202213012517852	dx_AD
MR1	PICALM	0.0601957942808501	0.049403921633095	1.21844161943059	0.223056197345896	0.581221034740641	0.235658676709734	dx_AD
MR1	CD163	0.165804671562967	0.09002661680007	1.84172945131531	0.0655147339895094	0.37867625663957	0.421731924701418	dx_AD
MR1	GPNMB	0.115753899477015	0.124962936248837	0.926305854773737	0.354287054133317	0.736122606494292	0.133049844780288	dx_AD
MR1	MKI67	0.367819851119541	0.201846606292065	1.82227414112337	0.0684133998022157	0.843085541865825	0.0741283583817288	dx_AD
MR1	ERN1	-0.0717329506278741	0.100291605107797	-0.715243818770006	0.47445839705925	0.827998467729095	0.0819704669076494	dx_AD
MRAS	AIF1	-0.046655963580295	0.151336738542593	-0.308292381807633	0.757859862371144	0.969916652440273	0.0132655842291103	dx_AD
MRAS	HSPA1A	-0.10517928846487	0.192788446985011	-0.545568420254186	0.585362636976527	0.993953591304247	0.00263389277673093	dx_AD
MRAS	PICALM	-0.0644505024371504	0.135197985429161	-0.476712003012208	0.633567214496295	0.866340069543609	0.0623115983572671	dx_AD
MRAS	CD163	0.0575847970840478	0.164931556827426	0.349143597451765	0.726981507482177	0.921883658911329	0.0353238831555747	dx_AD
MRAS	GPNMB	-0.326650831621799	0.195174235271454	-1.67363705136328	0.0942019520933188	0.475632878744367	0.322728131842013	dx_AD
MRAS	ERN1	-0.369905097641368	0.17233562248666	-2.14642273201526	0.0318392673143728	0.368472417477731	0.433595016313904	dx_AD
MRC1	AIF1	-0.45488665275367	0.158755189217821	-2.86533407188057	0.00416569519651975	0.265166973311614	0.576480568509037	dx_AD
MRC1	CCL3	-0.719118267885866	0.340499217981439	-2.11195277378014	0.0346905001830443	0.711707620738912	0.147698383860951	dx_AD
MRC1	HIF1A	-0.843568138294033	0.203689868750486	-4.14143395284613	3.45141262306447e-05	0.00897496209703278	2.04696737685374	dx_AD
MRC1	HIST	-0.444001696951811	0.14048335655039	-3.16052881888933	0.00157483025148217	0.276213208542294	0.558755557256763	dx_AD
MRC1	HSPA1A	-0.622371341047801	0.189500409992061	-3.28427437742153	0.00102245328079937	0.144343730554589	0.840602074579774	dx_AD
MRC1	IFI44L	-0.685225810505433	0.25016269309178	-2.73912069796129	0.00616037528820774	0.419995541542943	0.376755319824897	dx_AD
MRC1	TMEM163	-0.654763340726116	0.166253621474502	-3.93834031956131	8.20471684293376e-05	0.0476283812732305	1.32213417843067	dx_AD
MRC1	FRMD4A	-0.603351501576824	0.0919200041920203	-6.5638759145009	5.24268339548204e-11	1.41657305345925e-07	6.84876102375834	dx_AD
MRC1	PICALM	-0.452740488692015	0.0945591917203073	-4.78790565417646	1.68530838984148e-06	0.000295153676007572	3.52995180346477	dx_AD
MRC1	CD163	-0.473619432484582	0.126530852881708	-3.74311420256814	0.000181753571946231	0.0311707375887786	1.50625292095234	dx_AD
MRC1	GPNMB	-0.692615413619234	0.221140921373737	-3.13200926050537	0.00173614399084669	0.0983743984318904	1.00711791037376	dx_AD
MRC1	MKI67	-0.455406041393774	0.172179907077557	-2.64494300829563	0.0081704676987638	0.685651776251721	0.163896394568833	dx_AD
MRC1	ERN1	-0.573740924575077	0.216268372428697	-2.65291183418065	0.00798007119303589	0.211998620600735	0.673666964861052	dx_AD
MRC2	AIF1	-0.131317390866927	0.130217753249309	-1.00844460597867	0.3132410680682	0.851548178505451	0.0697907756906368	dx_AD
MRC2	CCL3	0.0191442955532413	0.210042571812551	0.091144835011477	0.927377507690498	0.998185083023115	0.000788924561214805	dx_AD
MRC2	HIF1A	-0.387583287833403	0.12889683117081	-3.00692642567597	0.0026390362728147	0.104303908053652	0.98169941914452	dx_AD
MRC2	HIST	-0.133402901777194	0.174848682504662	-0.762962007298146	0.445486054307454	0.917553900115079	0.0373684144491778	dx_AD
MRC2	HSPA1A	-0.273011883215789	0.124978847837103	-2.18446471495425	0.0289281173559929	0.617264142161791	0.209528951144966	dx_AD
MRC2	IFI44L	0.00487225652405332	0.194967648983356	0.0249900768125344	0.980062878694728	0.999629204925887	0.000161064117340555	dx_AD
MRC2	TMEM163	-0.225758518417288	0.106962622783619	-2.11062998028748	0.0348041286792588	0.661940292689535	0.179181182350184	dx_AD
MRC2	FRMD4A	-0.210682285815585	0.0572020560381545	-3.68312435614302	0.000230392694741991	0.0095009801673157	2.02223158846924	dx_AD
MRC2	PICALM	-0.0385903815820014	0.0496091057128071	-0.777889079585623	0.436634406706732	0.758087894158101	0.120280438517148	dx_AD
MRC2	CD163	0.29345207843113	0.169162968166893	1.73473001574207	0.0827886371690341	0.411322730054949	0.385817290333573	dx_AD
MRC2	GPNMB	-0.110106362582218	0.17044723836349	-0.645985019407639	0.518289057206897	0.831855588183427	0.079952061568249	dx_AD
MRC2	MKI67	0.0745268478310725	0.201492985559744	0.369873162701114	0.711476998661324	0.977968877208853	0.00967496593993188	dx_AD
MRC2	ERN1	-0.106318580415393	0.126679692432144	-0.839270907389852	0.401317304891995	0.788307749583737	0.103304204015689	dx_AD
MRE11	AIF1	-0.0839728064501815	0.0874349706095635	-0.960402981378673	0.336852438197991	0.858842533104685	0.0660864558109442	dx_AD
MRE11	HIF1A	0.097084230720749	0.0883378068067832	1.09901110555185	0.271763221868585	0.675040009836911	0.170670485633508	dx_AD
MRE11	HIST	0.237485677637964	0.149422948882427	1.58935210029103	0.111980922323208	0.748023429137594	0.126084799213318	dx_AD
MRE11	HSPA1A	-0.101710012454846	0.0973463205996561	-1.04482646933453	0.296103178957101	0.970015504008354	0.0132213242373995	dx_AD
MRE11	IFI44L	-0.0107360074760985	0.150988082938394	-0.0711049989321273	0.943314189671158	0.995592670872252	0.00191830914204406	dx_AD
MRE11	TMEM163	-0.110383525240405	0.154927761539025	-0.712483832102615	0.476165219739019	0.963189778626936	0.0162881347962514	dx_AD
MRE11	FRMD4A	-0.141955853308182	0.0499529539987246	-2.84179096419014	0.00448608951010526	0.0601061844114268	1.2210808405168	dx_AD
MRE11	PICALM	0.0534613923993102	0.0427049463946863	1.25187822284592	0.21061424115531	0.568490738777292	0.245276605964249	dx_AD
MRE11	CD163	0.0527787164194859	0.0550728829182602	0.958343083252436	0.337889785573138	0.719330206517682	0.143071702178704	dx_AD
MRE11	GPNMB	0.0466670541014067	0.133835941648407	0.348688502704327	0.727323176699487	0.922170402823034	0.0351888206298488	dx_AD
MRE11	MKI67	0.116163508456378	0.149322467396418	0.777937242009197	0.436606011699513	0.947655985704294	0.0233492899034669	dx_AD
MRE11	ERN1	0.00830206944233858	0.0947174516879895	0.087650895314272	0.930154149197118	0.983938094626279	0.00703222474746113	dx_AD
MREG	HSPA1A	0.0744178561754154	0.164138125242713	0.453385562101265	0.650271131015799	0.993953591304247	0.00263389277673093	dx_AD
MREG	PICALM	-0.00352677182970673	0.10196707881828	-0.0345873577097559	0.972408782555436	0.992720439822454	0.00317303603252659	dx_AD
MREG	CD163	-0.0686853183308092	0.185130037499839	-0.371011205196072	0.710629185866371	0.917487367950434	0.0373999064406551	dx_AD
MREG	ERN1	0.30060858647683	0.165753069129651	1.81359288280626	0.0697404269904833	0.461932380716779	0.335421593341856	dx_AD
MRFAP1	AIF1	0.0884006447336025	0.115193318884782	0.767411214377998	0.442837063005469	0.902543598880942	0.0445318095928689	dx_AD
MRFAP1	CCL3	-0.2521798478082	0.189532265620361	-1.33053782153021	0.183341133538592	0.903367991162825	0.0441353017618225	dx_AD
MRFAP1	HIF1A	-0.148571210138771	0.18397655861771	-0.807555110580639	0.419346736983462	0.777241925417859	0.109443781043771	dx_AD
MRFAP1	HIST	-0.153262253871816	0.128883223177469	-1.18915596687691	0.234378298282942	0.849491697261129	0.0708408614698002	dx_AD
MRFAP1	HSPA1A	-0.0626724735992694	0.123183196755572	-0.508774534595236	0.610910271082199	0.993953591304247	0.00263389277673093	dx_AD
MRFAP1	IFI44L	0.440081176538247	0.166362883404517	2.64530866219825	0.00816164303410236	0.451830954758436	0.345024019054737	dx_AD
MRFAP1	TMEM163	0.272485350846105	0.156722372758687	1.73864998372418	0.0820963487733947	0.779530129422173	0.108167094344394	dx_AD
MRFAP1	FRMD4A	0.0895447686330109	0.135764459921295	0.659559716032615	0.509536412766178	0.810755198932036	0.0911102577518063	dx_AD
MRFAP1	PICALM	0.109629304905258	0.12531167178781	0.874853102996608	0.381653838969769	0.720132616249656	0.142587518566032	dx_AD
MRFAP1	CD163	0.0385508078681105	0.12409412141498	0.310657808996395	0.756060774758838	0.931570940063295	0.0307840675471894	dx_AD
MRFAP1	GPNMB	0.122945504236518	0.123723258783902	0.993713756370239	0.32036224357405	0.713452805434992	0.146634749973378	dx_AD
MRFAP1	MKI67	-0.0129916882754517	0.196293539336969	-0.0661850019075228	0.947230537335555	0.993015455661217	0.00304399193146269	dx_AD
MRFAP1	ERN1	0.244426213442375	0.154474884103512	1.58230391212715	0.113580208093502	0.533095567161595	0.273194928739832	dx_AD
MRFAP1L1	AIF1	-0.0553500878030153	0.0906861636149959	-0.610347660509729	0.541631531460085	0.925463386792162	0.033640758141397	dx_AD
MRFAP1L1	HIST	0.0704143467591285	0.146299208613665	0.481303675025835	0.630300685518762	0.96173584302347	0.0169441978904364	dx_AD
MRFAP1L1	HSPA1A	0.142934973941924	0.112512853398558	1.27038795679282	0.203946471003369	0.948727025800879	0.0228587277644061	dx_AD
MRFAP1L1	TMEM163	0.00561102218158638	0.167836203777721	0.0334315365534453	0.97333046117934	0.999470404929196	0.000230061141895285	dx_AD
MRFAP1L1	FRMD4A	0.00949188784674249	0.127113165713383	0.0746727358529087	0.940475100729977	0.985470018551924	0.0063565839421489	dx_AD
MRFAP1L1	PICALM	0.118311152613835	0.0935031617282868	1.26531713395573	0.205757666928993	0.563123478386394	0.249396365180588	dx_AD
MRFAP1L1	CD163	0.236454853448748	0.114425695588719	2.06644890583528	0.0387861121497032	0.308228210337775	0.51112761534715	dx_AD
MRFAP1L1	GPNMB	0.25118283772278	0.150964428799606	1.66385445710663	0.0961415181732681	0.477221336591797	0.321280147237808	dx_AD
MRFAP1L1	ERN1	0.155471997782669	0.11495779579601	1.35242674675627	0.1762388379	0.612537007595603	0.212867667438479	dx_AD
MRGBP	AIF1	-0.146253435755513	0.115877546647553	-1.26213783417723	0.206899193311553	0.795255007674841	0.0994935874847257	dx_AD
MRGBP	HSPA1A	0.116606514225244	0.144148678307185	0.808932246862177	0.418554119164962	0.986734250512015	0.00579979674933194	dx_AD
MRGBP	PICALM	0.0889504666976242	0.125829991113379	0.706909902087458	0.479622470020059	0.78094866311346	0.107377514214039	dx_AD
MRGBP	CD163	-0.0291793121728183	0.150515202053138	-0.193862890756489	0.8462832412887	0.960375591484105	0.0175588863268725	dx_AD
MRGBP	ERN1	0.0857226412549172	0.14282198173913	0.600206216235628	0.548368811356569	0.862540851923641	0.064220326579488	dx_AD
MRI1	AIF1	0.249235757415819	0.111249311352422	2.24033528285199	0.0250691643031488	0.487091801395423	0.312389180300315	dx_AD
MRI1	HIST	0.218303755215063	0.155945846867037	1.39986899042712	0.161552553528079	0.806335356999567	0.093484296404113	dx_AD
MRI1	HSPA1A	0.0831934596256128	0.122016114439953	0.681823544434818	0.495350534664973	0.991418626013444	0.00374292616228664	dx_AD
MRI1	FRMD4A	0.181417525149673	0.157025574802279	1.15533743709015	0.247952270898402	0.597651604711369	0.223551910065174	dx_AD
MRI1	PICALM	-0.0371252038876957	0.0959113276940602	-0.38707840648519	0.698698163124135	0.896897772379948	0.0472570546385723	dx_AD
MRI1	CD163	0.042494398474056	0.11834396837819	0.359075321340057	0.71953874288706	0.920485297467987	0.0359831439112074	dx_AD
MRI1	GPNMB	0.103903880839422	0.155585587847524	0.667824586305827	0.504245570486252	0.824574630187514	0.0837700313331852	dx_AD
MRI1	ERN1	0.102689421493416	0.136179027184795	0.75407662704233	0.450803211144516	0.815126453559728	0.0887750123358952	dx_AD
MRNIP	AIF1	0.109593601837413	0.107407497845266	1.02035336485817	0.307560902750232	0.84799544385733	0.0716064811311824	dx_AD
MRNIP	HIST	0.265235648047131	0.146207519854077	1.81410400991584	0.0696617143400408	0.71809724206177	0.143816741229458	dx_AD
MRNIP	HSPA1A	0.0124404945210639	0.114820590648649	0.108347243737248	0.913720248078023	0.996672240610588	0.00144763757283962	dx_AD
MRNIP	FRMD4A	0.110292447931663	0.121606482693171	0.906961910985821	0.364426939635376	0.707204245360494	0.150455140909149	dx_AD
MRNIP	PICALM	0.0877308781644679	0.0894276234329099	0.981026608968146	0.326579619902539	0.678872135694536	0.168212016575942	dx_AD
MRNIP	CD163	0.140174295078896	0.109026033825055	1.28569562847551	0.198549307494706	0.589651120507824	0.229404871838208	dx_AD
MRNIP	GPNMB	0.0783155450449753	0.151767803006796	0.516022130474332	0.605838952705063	0.876683239856657	0.0571572960661102	dx_AD
MRNIP	ERN1	0.0912901626134772	0.0895878775135073	1.01900128842447	0.308202354851151	0.727404526879756	0.138224000514217	dx_AD
MRO	AIF1	-0.430089182755632	0.258030739243778	-1.66681374481239	0.0955514463056901	0.696267834703668	0.157223667345412	dx_AD
MRO	HSPA1A	-0.183407739444924	0.246066409267314	-0.745358702112319	0.456054902644198	0.988008430907673	0.00523934945988442	dx_AD
MRO	FRMD4A	0.0212564145387164	0.191950541343447	0.110739018446858	0.911823304002983	0.976514691801847	0.010321218304982	dx_AD
MRO	PICALM	0.0116560802357739	0.213524973970762	0.0545888381064501	0.956466031400473	0.988957961246327	0.00482216905679465	dx_AD
MRO	CD163	-0.426975903300064	0.234011770881589	-1.82459156516582	0.0680626872305358	0.380174032835942	0.420017550230161	dx_AD
MRO	ERN1	-0.129129122598851	0.168093406565645	-0.768198617882271	0.44236919450662	0.810846249247773	0.0910614878770804	dx_AD
MROH1	AIF1	0.00423191830791447	0.124740577043395	0.0339257554215279	0.972936355149856	0.997378869501077	0.00113983699623222	dx_AD
MROH1	HIF1A	0.0351673672435384	0.0738961432544643	0.475902607290859	0.634143764601106	0.882915296989384	0.0540809587266223	dx_AD
MROH1	HIST	-0.0418075171694721	0.15122618361832	-0.2764568685737	0.782197183059298	0.979324416111755	0.00907341770833485	dx_AD
MROH1	HSPA1A	-0.0645577678461997	0.126151132205899	-0.511749412925056	0.608826398722422	0.993953591304247	0.00263389277673093	dx_AD
MROH1	IFI44L	0.196525277676721	0.169136709135023	1.16193154449891	0.245263272559603	0.785560053589954	0.104820608910695	dx_AD
MROH1	TMEM163	8.23622358705478e-05	0.164772134046365	0.000499855369035713	0.99960117313502	0.999770591649589	9.96422105007745e-05	dx_AD
MROH1	FRMD4A	-0.0166792328982064	0.050226857535949	-0.332077970163044	0.739830384396522	0.917627397611515	0.0373336281779879	dx_AD
MROH1	PICALM	0.069333331789576	0.0434566484611994	1.59545971087671	0.110609472588563	0.431045380312647	0.365477005055312	dx_AD
MROH1	CD163	0.0550107942322768	0.0518557670723221	1.06084235829651	0.28876154854735	0.676763853393783	0.169562845434225	dx_AD
MROH1	GPNMB	0.179099647728632	0.133987524137114	1.33668898565029	0.181324178693968	0.590035853317931	0.229121597806931	dx_AD
MROH1	MKI67	0.153874265703783	0.172246136568013	0.893339431407361	0.371675427692411	0.943735835894498	0.0251495534438382	dx_AD
MROH1	ERN1	-0.174647435139461	0.0865542297756844	-2.01778047811275	0.0436141289036123	0.403320655099132	0.394349536073527	dx_AD
MROH6	PICALM	0.120358489382599	0.2156924309106	0.558009796052996	0.576837694908816	0.839245464852683	0.0761109969310384	dx_AD
MROH7	HSPA1A	0.544074692045268	0.261910354553831	2.07733173807546	0.037770951711796	0.690584834693975	0.160782963028324	dx_AD
MROH7	PICALM	0.310635878429529	0.22811810614243	1.36173267296713	0.173282266047891	0.522932237688465	0.281554583990491	dx_AD
MROH7	CD163	-0.0623846923418974	0.23595594510906	-0.264391271485288	0.791478436655793	0.939663613740837	0.0270275898494743	dx_AD
MROH8	AIF1	-0.00941092726644166	0.188186274337121	-0.05000857421505	0.96011555563711	0.995928227900226	0.00177195811245491	dx_AD
MROH8	HSPA1A	-0.118787853880793	0.179962253436811	-0.660070940501431	0.509208305930178	0.993589949286601	0.00279281027482713	dx_AD
MROH8	PICALM	-0.118030166567475	0.135330592745696	-0.872161749777225	0.383120143171473	0.720363452004683	0.142448329438479	dx_AD
MROH8	CD163	-0.220171440044525	0.151766634138816	-1.45072361454061	0.146856837091423	0.519202112594173	0.284663549092654	dx_AD
MROH8	ERN1	-0.159194426042633	0.163597036057704	-0.973088693284648	0.330509223023999	0.746313025381909	0.127078978583111	dx_AD
MRTFA	AIF1	0.0556110788413335	0.0729346267678219	0.762478418082048	0.44577451920352	0.902750940113101	0.0444320506322689	dx_AD
MRTFA	CCL3	0.111582134880847	0.113471197156914	0.983352054764574	0.3254341986693	0.948128821695847	0.0231326513214576	dx_AD
MRTFA	HIF1A	-0.0536352721508649	0.068613223743526	-0.781704593145949	0.434388201700341	0.791029215707819	0.101807476064427	dx_AD
MRTFA	HIST	-0.00304541199644484	0.0629743625941987	-0.0483595525383751	0.961429693965302	0.997157488659583	0.00123624484346073	dx_AD
MRTFA	HSPA1A	0.0245080946751052	0.0815995262245718	0.300346041319602	0.763913217441743	0.995760211575623	0.00184523118204909	dx_AD
MRTFA	IFI44L	0.0926039901488277	0.0661671176900455	1.39954698620278	0.161649018705721	0.74227854904679	0.129433089851761	dx_AD
MRTFA	TMEM163	0.0522757610742188	0.0618828324281025	0.844753852127801	0.398248285247485	0.955145302114373	0.0199305560535564	dx_AD
MRTFA	FRMD4A	-0.0270642989404863	0.0339429689871842	-0.797346247192015	0.425249968157987	0.754944424417136	0.122085017983185	dx_AD
MRTFA	PICALM	0.0716641762319341	0.0293642090684572	2.4405280613846	0.0146658064976324	0.145797818994438	0.836248972628231	dx_AD
MRTFA	CD163	0.0323933613685201	0.0431783533794249	0.750222248724196	0.453120861089909	0.796876622588994	0.098608913580722	dx_AD
MRTFA	GPNMB	0.106380779367445	0.0743928917957749	1.42998580643274	0.1527210927978	0.560742673895317	0.251236391766612	dx_AD
MRTFA	MKI67	0.0542591508571015	0.074655246708106	0.726796216604158	0.467350801106746	0.959248149666162	0.018069029857611	dx_AD
MRTFA	ERN1	0.12222747132453	0.0880257726767049	1.38854187367873	0.164972103183685	0.601149210597712	0.221017718851791	dx_AD
MRTFB	AIF1	-0.129670697852263	0.10459038037554	-1.23979564264581	0.215050990313253	0.800409163848065	0.0966879477896175	dx_AD
MRTFB	CCL3	0.381156539130886	0.22181753043214	1.71833370603453	0.0857357647501003	0.83067977295881	0.08056636447075	dx_AD
MRTFB	HIF1A	0.00629661317471447	0.0866531532542576	0.0726645590869493	0.942073051715103	0.98541503907851	0.00638081395174338	dx_AD
MRTFB	HIST	-0.205558019432777	0.0798596261226608	-2.573991757951	0.0100532668062299	0.538789931663593	0.268580528509184	dx_AD
MRTFB	HSPA1A	-0.10204351438049	0.111700324122897	-0.913547164538377	0.360954839924884	0.986734250512015	0.00579979674933194	dx_AD
MRTFB	IFI44L	-0.15110445375255	0.0901547728773763	-1.67605606369919	0.0937272116583284	0.661965715370027	0.17916450302433	dx_AD
MRTFB	TMEM163	0.0115094417079128	0.0891086341044361	0.129161913697651	0.897229532180899	0.999470404929196	0.000230061141895285	dx_AD
MRTFB	FRMD4A	-0.0615571617234633	0.0491552552540285	-1.25230072360205	0.210460305319725	0.556434584254072	0.25458588499931	dx_AD
MRTFB	PICALM	0.101672486905548	0.0424801542706564	2.39341143296598	0.016692510872663	0.156611521651734	0.805176290772929	dx_AD
MRTFB	CD163	0.0134458736272882	0.0549733136823906	0.244589105633544	0.806774600337183	0.945764503002868	0.0242169902140998	dx_AD
MRTFB	GPNMB	-0.0756560632685236	0.0922000493344669	-0.820564238464472	0.41189452463415	0.768659957112436	0.114265742656597	dx_AD
MRTFB	MKI67	0.0407984640984662	0.103793895885983	0.393071902256015	0.694266376037114	0.977968877208853	0.00967496593993188	dx_AD
MRTFB	ERN1	-0.0886824856078139	0.0931652888858042	-0.951883331961917	0.341156153664508	0.752262163042836	0.123630781587639	dx_AD
MRTO4	AIF1	-0.0745397187264234	0.129537177051895	-0.575431087992304	0.56499978405061	0.933595096391899	0.0298414380418769	dx_AD
MRTO4	HSPA1A	-0.0358342754967809	0.182842790829044	-0.195984076453337	0.844622629456499	0.996374927679531	0.00157720938465507	dx_AD
MRTO4	IFI44L	-0.0949747966369252	0.228510673969692	-0.415625209041753	0.6776842770513	0.936073546376733	0.0286900278315867	dx_AD
MRTO4	TMEM163	0.127196224547109	0.204686710160124	0.621419067449978	0.534323929638146	0.966931839932987	0.0146041387239143	dx_AD
MRTO4	FRMD4A	-0.101636554640339	0.177487440502046	-0.572640826600731	0.566887910554954	0.839918370125837	0.0757629200411834	dx_AD
MRTO4	PICALM	0.0249870913032808	0.140922135965258	0.177311329636964	0.859263852033185	0.957848016292558	0.0187033958503001	dx_AD
MRTO4	CD163	-0.0434031722363297	0.174320996182721	-0.24898419115753	0.803373010039347	0.944852934769694	0.0246357836477305	dx_AD
MRTO4	GPNMB	0.0375223499948847	0.173986200962701	0.215662792723019	0.829250605799121	0.951109521762876	0.0217694704878382	dx_AD
MRTO4	ERN1	0.251375702874689	0.165260157590099	1.52109078522233	0.128237056575422	0.550383833586421	0.259334331108523	dx_AD
MS4A1	ERN1	0.550816544154678	0.291938269634394	1.88675689845147	0.0591930308071213	0.438223108218885	0.358304725115472	dx_AD
MS4A14	AIF1	0.630361257308632	0.197959695435998	3.18429090285418	0.00145109104261263	0.170599397326676	0.768022507389839	dx_AD
MS4A14	HIF1A	0.116779080317915	0.165501203216287	0.705608648447712	0.480431544475776	0.815766115494997	0.0884343379490138	dx_AD
MS4A14	HSPA1A	0.54695070177902	0.189136620670478	2.89182866776466	0.00383006751582207	0.282641573269869	0.548763958149912	dx_AD
MS4A14	FRMD4A	0.441880972731274	0.182845471289422	2.41669082430721	0.0156623142453371	0.127596702786636	0.894160548029207	dx_AD
MS4A14	PICALM	0.293500507105258	0.0773329369611831	3.79528463082398	0.000147474167719214	0.00737932644949287	2.13198327674309	dx_AD
MS4A14	CD163	0.237555248118615	0.0910962606927788	2.60773874044916	0.00911424884504704	0.167474322527739	0.776051770354653	dx_AD
MS4A14	GPNMB	0.32088756397077	0.142942142167052	2.24487725667186	0.0247760133634801	0.293092495585794	0.5329953012047	dx_AD
MS4A14	ERN1	0.293423211465524	0.16521734976046	1.77598304228304	0.0757357122202009	0.474463286966648	0.323797386787059	dx_AD
MS4A4A	AIF1	0.0838566644663956	0.131559365404848	0.637405510495914	0.52386073992553	0.922600388713031	0.0349863667493336	dx_AD
MS4A4A	CCL3	-0.0581112367694496	0.270601634495061	-0.214748284421432	0.829963575160255	0.993702672192411	0.00274354230542944	dx_AD
MS4A4A	HIF1A	-0.100834675734793	0.124842688742625	-0.807693880597788	0.419266827223774	0.777241925417859	0.109443781043771	dx_AD
MS4A4A	HIST	-0.0957082222664139	0.113507262476636	-0.843190296181395	0.399122024633742	0.913932846066429	0.039085714172338	dx_AD
MS4A4A	HSPA1A	0.118960675781914	0.156707243926393	0.759126845711044	0.447776681466551	0.986734250512015	0.00579979674933194	dx_AD
MS4A4A	IFI44L	0.147984285334891	0.162256275517923	0.912040442580873	0.361747428327531	0.836505854777489	0.0775310150259646	dx_AD
MS4A4A	TMEM163	0.128503690813289	0.140280145438343	0.916050453267954	0.35964043302974	0.950831273484156	0.0218965424694806	dx_AD
MS4A4A	FRMD4A	-0.0459562735303577	0.0790310836313878	-0.581496183763647	0.560906089515683	0.836782441946002	0.0773874411034318	dx_AD
MS4A4A	PICALM	-0.0955301833096772	0.0675375067182698	-1.41447601416762	0.15722218509726	0.501393238543857	0.299821526945198	dx_AD
MS4A4A	CD163	-0.223928496910922	0.0722231077533362	-3.10051040278833	0.00193187427631109	0.0894554383645851	1.04839325174351	dx_AD
MS4A4A	GPNMB	-0.22691691319017	0.12216052537436	-1.8575305934121	0.0632357027755659	0.403674119488878	0.39396909335279	dx_AD
MS4A4A	MKI67	-0.00986710002590138	0.144806825916719	-0.0681397438514128	0.945674392842332	0.993015455661217	0.00304399193146269	dx_AD
MS4A4A	ERN1	0.0579921237164136	0.150898382807432	0.384312426929186	0.700746898557017	0.917661878673759	0.0373173092954463	dx_AD
MS4A4E	AIF1	0.415326544997919	0.282225213471793	1.47161389263837	0.141125171831017	0.748543575570736	0.125782912650163	dx_AD
MS4A4E	HIF1A	-0.0573582546351736	0.210146254662171	-0.272944453506356	0.784895914429671	0.941887329578376	0.0260010452633306	dx_AD
MS4A4E	HIST	0.383897558149874	0.313445513583978	1.22476647938054	0.220663218106663	0.833338411257631	0.0791785996782854	dx_AD
MS4A4E	HSPA1A	0.507027758219286	0.305863890701836	1.6576908018003	0.0973798913481305	0.874414661340236	0.0582825691670213	dx_AD
MS4A4E	PICALM	-0.0328579566107217	0.104199041256235	-0.315338377537667	0.752504749195218	0.919174755432352	0.0366019117860245	dx_AD
MS4A4E	CD163	-0.126421039359143	0.0911116881401959	-1.38753920533901	0.165277404887808	0.547917166390326	0.26128509279069	dx_AD
MS4A4E	GPNMB	0.118794663601187	0.299054911376441	0.397233615239484	0.691195195733606	0.910093709025936	0.0409138876595991	dx_AD
MS4A4E	MKI67	-0.172410408088234	0.342742691606065	-0.503031610332323	0.614942047992947	0.977968877208853	0.00967496593993188	dx_AD
MS4A4E	ERN1	0.527684397462591	0.303126509149656	1.7408058402509	0.0817176179138381	0.486341219942933	0.313058920160155	dx_AD
MS4A6A	AIF1	0.0546293281564143	0.108340936500366	0.504235332654981	0.614096014257066	0.943629085839889	0.0251986811553638	dx_AD
MS4A6A	CCL3	0.109929862995653	0.213541956722301	0.514792805512269	0.606697813332009	0.988913932430203	0.00484150445657656	dx_AD
MS4A6A	HIF1A	0.348629971479325	0.128353791649807	2.7161641818148	0.00660431577530459	0.156047428112362	0.806743384741767	dx_AD
MS4A6A	HIST	0.0747245345504737	0.0944206903856723	0.791400001898447	0.428710608875987	0.917553900115079	0.0373684144491778	dx_AD
MS4A6A	HSPA1A	0.186848195166802	0.13103092919854	1.42598542427862	0.153872549428779	0.919019296884628	0.0366753695251756	dx_AD
MS4A6A	IFI44L	0.180634532026728	0.0989670251457273	1.82519916872055	0.0679709792179032	0.624663996310123	0.204353524715807	dx_AD
MS4A6A	TMEM163	0.242365229175008	0.120189258976276	2.01652985665588	0.0437445994150117	0.71015090094315	0.148649357642091	dx_AD
MS4A6A	FRMD4A	0.213081829311049	0.0941014369729021	2.26438443625902	0.0235504803733323	0.165281553165569	0.781775614701109	dx_AD
MS4A6A	PICALM	0.219607674943257	0.0705948713983667	3.11081627593046	0.0018657097980649	0.0406740219047012	1.39068288182069	dx_AD
MS4A6A	CD163	0.0278532344910919	0.0522542116642038	0.53303329251396	0.594010534407892	0.868235123108284	0.0613626494307709	dx_AD
MS4A6A	GPNMB	0.0673870952605243	0.119621776195982	0.563334682057564	0.573207005822293	0.859186347471903	0.0659126325578391	dx_AD
MS4A6A	MKI67	0.0227264858295696	0.131687072660479	0.172579474738298	0.862981986584826	0.985706431573708	0.00625240973562733	dx_AD
MS4A6A	ERN1	0.371319390244119	0.170799518879418	2.17400723772685	0.0297045916488882	0.357279241839832	0.446992215861102	dx_AD
MS4A6E	AIF1	0.58914759930456	0.214566138529295	2.74576223136962	0.00603704991299871	0.30256163394415	0.519186143142702	dx_AD
MS4A6E	HSPA1A	0.184027380389491	0.172481943836597	1.06693707350511	0.286000252300682	0.969081604467447	0.0136396503200428	dx_AD
MS4A6E	FRMD4A	-0.198665896215856	0.205418929006396	-0.967125557400168	0.333481270617223	0.682281468859972	0.166036424236949	dx_AD
MS4A6E	PICALM	0.115706450164671	0.177292880227977	0.652628859184227	0.513995575850598	0.803729986761619	0.0948898280611347	dx_AD
MS4A6E	CD163	-0.0178436735257135	0.20415938457934	-0.087400701968609	0.93035301142518	0.987034884050276	0.00566749810764682	dx_AD
MS4A6E	ERN1	-0.239907087385299	0.146247921620565	-1.6404136532465	0.100919188428313	0.515277172285541	0.287959097146967	dx_AD
MS4A7	AIF1	0.146479184526529	0.13757297194963	1.06473809826657	0.286994464361907	0.83520035286682	0.0782093308551266	dx_AD
MS4A7	CCL3	-0.0505127316441536	0.173275129914683	-0.291517493993657	0.77065556632975	0.991852629026161	0.00355285118784023	dx_AD
MS4A7	HIF1A	0.38336143423729	0.219868221018968	1.74359637996169	0.0812294949962073	0.441005430602233	0.355556062536556	dx_AD
MS4A7	HIST	0.0877930109994569	0.152110203820036	0.57716713800033	0.563826554023541	0.949168173663133	0.0226568324376412	dx_AD
MS4A7	HSPA1A	0.200277789631645	0.145590871197821	1.37562051785183	0.168939151004392	0.932596836753523	0.030306061949101	dx_AD
MS4A7	IFI44L	0.0717941002722076	0.157367183398277	0.456220278725493	0.648231584453864	0.924844638729826	0.0339312166763769	dx_AD
MS4A7	TMEM163	-0.11019179455114	0.177976863047971	-0.619135502581815	0.535827096793561	0.967503812980749	0.0143473147294791	dx_AD
MS4A7	FRMD4A	0.191213519043382	0.131263351203863	1.45671672473462	0.145194591164274	0.459924719022121	0.337313248294172	dx_AD
MS4A7	PICALM	0.110686376841111	0.108261310631748	1.02240011870549	0.306591564368052	0.660989773980198	0.179805259331796	dx_AD
MS4A7	CD163	-0.0581330210185162	0.120192766338559	-0.483664889239401	0.628623714985007	0.882474492114014	0.0542978390214211	dx_AD
MS4A7	GPNMB	0.100332526635529	0.114378911133956	0.877194280316438	0.38038112224253	0.751138621934844	0.124279906956082	dx_AD
MS4A7	MKI67	-0.0454974224848626	0.200192094852452	-0.227268826565783	0.820214711692725	0.980645352630781	0.00848802548732781	dx_AD
MS4A7	ERN1	0.175918991001473	0.139426779356279	1.26173029179671	0.207045852990027	0.644897923051751	0.190509021742479	dx_AD
MSANTD1	PICALM	-0.0849007718331425	0.207084662379504	-0.40998097520884	0.681819903488132	0.889688495848567	0.0507620250569882	dx_AD
MSANTD2	AIF1	0.102769188834105	0.10053089682125	1.02226471745134	0.306655627528828	0.84799544385733	0.0716064811311824	dx_AD
MSANTD2	HIST	0.136025941315904	0.172032218265765	0.790700385585705	0.429118851022751	0.917553900115079	0.0373684144491778	dx_AD
MSANTD2	HSPA1A	-0.0470360916917683	0.100193027429208	-0.469454740500798	0.63874462847072	0.993953591304247	0.00263389277673093	dx_AD
MSANTD2	TMEM163	-0.0185803283520611	0.155129190775567	-0.119773256465588	0.904662767655204	0.999470404929196	0.000230061141895285	dx_AD
MSANTD2	FRMD4A	-0.0303568364400998	0.0540069272641005	-0.562091531178049	0.574053658078249	0.84436199462571	0.0734713228487421	dx_AD
MSANTD2	PICALM	0.113995431044068	0.0434427325872822	2.62403914889646	0.00868937967300136	0.106172094888254	0.973989613466661	dx_AD
MSANTD2	CD163	0.193201402202761	0.0555193847859713	3.47989090562796	0.000501617996274591	0.0488998343526209	1.31069261203925	dx_AD
MSANTD2	GPNMB	0.102554456529676	0.137874740346865	0.743823388328201	0.45698332870998	0.797775743970094	0.0981191723632113	dx_AD
MSANTD2	ERN1	0.138595447318169	0.0917621553173846	1.51037698317785	0.130947258301368	0.55493182179948	0.255760370454053	dx_AD
MSANTD3	AIF1	-0.109380849278295	0.103536856313904	-1.05644360059257	0.290765595127956	0.838345114096472	0.0765771624038887	dx_AD
MSANTD3	HSPA1A	-0.161192133070806	0.131609815572141	-1.22477288164308	0.220660805205776	0.949232957877095	0.0226271912557206	dx_AD
MSANTD3	FRMD4A	0.138564278002991	0.138963682840977	0.99712583295275	0.318703435306309	0.674410499385189	0.171075677129523	dx_AD
MSANTD3	PICALM	0.0396100821950451	0.0979652484906498	0.404327889790691	0.685971619137909	0.891319200892409	0.0499667377582825	dx_AD
MSANTD3	CD163	0.151461207806092	0.118839290392209	1.27450447832715	0.202484686553755	0.592684300336455	0.227176576671138	dx_AD
MSANTD3	GPNMB	-0.0168735247969742	0.187266699653109	-0.090104246127211	0.928204375026079	0.983232661727416	0.00734370317654226	dx_AD
MSANTD3	ERN1	-0.0688471108687887	0.109533971131283	-0.62854573935123	0.529646493122046	0.856430479307355	0.0673078850961311	dx_AD
MSANTD4	AIF1	0.0965664927581171	0.0927219980463068	1.04146259563874	0.297660904273517	0.845319999386311	0.0729788559499742	dx_AD
MSANTD4	HSPA1A	0.10847068385575	0.131110943057661	0.82731983559943	0.408055803922882	0.986734250512015	0.00579979674933194	dx_AD
MSANTD4	FRMD4A	0.19101504548309	0.132794789523485	1.43842274360704	0.150314143294214	0.467913381544891	0.329834534529973	dx_AD
MSANTD4	PICALM	0.0697229750199648	0.0894280137322055	0.779654742514489	0.435594124562932	0.757545922329033	0.120591035156235	dx_AD
MSANTD4	CD163	0.228141269303657	0.118994098575549	1.91724860337348	0.055206356051138	0.354553442017745	0.45031829412231	dx_AD
MSANTD4	GPNMB	0.485877102109894	0.186889090613901	2.59981521935746	0.00932739699298321	0.195076581861536	0.709794862736402	dx_AD
MSANTD4	ERN1	0.0664477684627416	0.0933401958632831	0.7118880333192	0.476534112963284	0.829361299212589	0.0812562341402669	dx_AD
MSH2	AIF1	0.233011287340781	0.112650475113773	2.06844478112895	0.038598217967768	0.573612405909886	0.241381464453326	dx_AD
MSH2	HSPA1A	-0.0911994919271226	0.146458487865445	-0.622698576615854	0.533482618262719	0.993953591304247	0.00263389277673093	dx_AD
MSH2	FRMD4A	-0.0531510674544648	0.0624474820342549	-0.85113227504208	0.394695878516536	0.731459714507326	0.135809587855764	dx_AD
MSH2	PICALM	0.0689386587609769	0.0527071545523102	1.30795637416847	0.19088810673205	0.545389684306706	0.263293080716066	dx_AD
MSH2	CD163	-0.0345999726498611	0.132208659065369	-0.261707310961785	0.793547103605299	0.940246845359909	0.0267581150128029	dx_AD
MSH2	GPNMB	-0.0482459377676116	0.174085216836581	-0.277139774670825	0.781672781703037	0.938180957407894	0.027713386328748	dx_AD
MSH2	MKI67	-0.20569918424699	0.234940275798389	-0.87553819177223	0.381281139135619	0.943735835894498	0.0251495534438382	dx_AD
MSH2	ERN1	0.0702072868732611	0.128007486466072	0.548462350222536	0.583374474336075	0.877289237976985	0.0568571982555685	dx_AD
MSH3	AIF1	-0.00138949369640724	0.0720071234615836	-0.0192966144127192	0.984604484734207	0.998877703442447	0.000487680914526912	dx_AD
MSH3	CCL3	0.166083962336363	0.133713998552224	1.24208358238196	0.21420572528826	0.905734979740807	0.0429988593577624	dx_AD
MSH3	HIF1A	-0.000252800453188685	0.0794245871199964	-0.00318289917965514	0.997460418173981	0.999208187338291	0.00034401608580881	dx_AD
MSH3	HIST	-0.156704562507963	0.071128497390649	-2.20311925960304	0.0275863440732291	0.641362952096109	0.192896130414629	dx_AD
MSH3	HSPA1A	0.0141867167347169	0.0900913329444135	0.157470383343869	0.874874147336913	0.996374927679531	0.00157720938465507	dx_AD
MSH3	IFI44L	-0.136922905939351	0.0797095032600249	-1.71777392079194	0.0858378601260534	0.645195894197211	0.190308404973666	dx_AD
MSH3	TMEM163	-0.0749489721266002	0.0745348517086943	-1.00555606415539	0.314629167685921	0.945021230048688	0.0245584348881663	dx_AD
MSH3	FRMD4A	-0.145247839057134	0.042360284038705	-3.42886839296025	0.000606103354110556	0.0174468186748921	1.7582837525385	dx_AD
MSH3	PICALM	-0.122190379420187	0.0373165483641799	-3.27442876623278	0.0010587582908011	0.0280237584880048	1.55247361847436	dx_AD
MSH3	CD163	-0.0504462513452408	0.0472095385490898	-1.06856056838567	0.285267724474134	0.675994170216606	0.170057049404039	dx_AD
MSH3	GPNMB	0.0392256761140068	0.0785906254760174	0.499113932182367	0.617699123108311	0.881866782551462	0.054597015744024	dx_AD
MSH3	MKI67	-0.0884278463790422	0.0789461680819345	-1.12010308451282	0.262669836362918	0.918983618171276	0.0366922302909614	dx_AD
MSH3	ERN1	-0.0810898981518058	0.0937306201796885	-0.865137753237421	0.386963185442855	0.779806637260252	0.10801307267043	dx_AD
MSH4	AIF1	0.30772109307499	0.278683721792068	1.10419471613268	0.269508681247231	0.829806402257313	0.0810232187547	dx_AD
MSH4	HSPA1A	0.239083147105367	0.238081546860756	1.00420696294113	0.315278866636376	0.978914803032278	0.00925510409372391	dx_AD
MSH4	PICALM	-0.0105780516968483	0.224179313595494	-0.0471856726082016	0.962365246405409	0.989974360370168	0.00437605317411591	dx_AD
MSH4	CD163	0.189586219076768	0.234153794189057	0.809665372851889	0.418132524675245	0.775428577626836	0.110458197555094	dx_AD
MSH4	ERN1	0.17095540282223	0.212132929390851	0.805888097209311	0.420307374974509	0.798867902891409	0.0975250276800203	dx_AD
MSH5	AIF1	-0.00524820205435783	0.129502675217974	-0.040525819605844	0.967673922877367	0.997171334781679	0.00123021444932361	dx_AD
MSH5	HIST	0.0571804919682988	0.177518085267631	0.322110797229995	0.747368758852251	0.974248129399036	0.0113304193997384	dx_AD
MSH5	HSPA1A	-0.0501094516068203	0.144563195104694	-0.346626619386286	0.728871844997325	0.993953591304247	0.00263389277673093	dx_AD
MSH5	FRMD4A	-0.299221130796286	0.146553728034392	-2.04171626890356	0.0411796840307399	0.23111204755285	0.63617741475738	dx_AD
MSH5	PICALM	-0.217101333060305	0.132238639609479	-1.64173900836729	0.100644103817038	0.414245506375343	0.382742193993664	dx_AD
MSH5	CD163	-0.0282728846627172	0.125391005643872	-0.225477772648351	0.821607615046444	0.95111351536814	0.0217676469364511	dx_AD
MSH5	GPNMB	-0.159626497067466	0.187471497814844	-0.851470751170511	0.394507904248526	0.758528082649484	0.120028335887219	dx_AD
MSH5	MKI67	-0.462656773369875	0.193812875507657	-2.38713125822023	0.0169804274929061	0.733641656314529	0.13451601731361	dx_AD
MSH5	ERN1	-0.128746843953578	0.117189371905304	-1.09862218612804	0.271932896356323	0.699322425281669	0.155322544947336	dx_AD
MSH6	AIF1	0.0926411284401256	0.104876116884047	0.883338658910791	0.37705332239704	0.874324883355828	0.0583271613801701	dx_AD
MSH6	HIF1A	-0.00161750597148247	0.187938349352493	-0.0086065775136117	0.993133029457028	0.998704379732874	0.000563045558086293	dx_AD
MSH6	HIST	0.134875197046259	0.142682604115343	0.945281296781124	0.344515284377228	0.890922571326627	0.0501600381705021	dx_AD
MSH6	HSPA1A	0.0513346162536381	0.110372569037808	0.465103029685334	0.64185767647229	0.993953591304247	0.00263389277673093	dx_AD
MSH6	IFI44L	-0.365155426365991	0.147526856610701	-2.47517933178483	0.0133169289352779	0.482935171741863	0.316111164164433	dx_AD
MSH6	TMEM163	0.157696764292187	0.160115752284573	0.984892254772742	0.324676998230456	0.945021230048688	0.0245584348881663	dx_AD
MSH6	FRMD4A	-0.0220555204430958	0.060210058522432	-0.366309566613006	0.714134091841017	0.906478382158359	0.0426425485693371	dx_AD
MSH6	PICALM	0.086766553900899	0.0501495197747458	1.73015722365088	0.0836021886447961	0.378334107786183	0.422124504185442	dx_AD
MSH6	CD163	0.151930895697902	0.11657403994859	1.30329956622336	0.192472509143722	0.583091853454288	0.234263026190968	dx_AD
MSH6	GPNMB	0.326767003217411	0.150111963108626	2.17682186316457	0.0294938611377989	0.314504257287712	0.502373471350517	dx_AD
MSH6	MKI67	0.0546544255915009	0.212825062510397	0.256804461593102	0.797329725702781	0.977968877208853	0.00967496593993188	dx_AD
MSH6	ERN1	0.0528367159476799	0.0834293174237921	0.633311137849632	0.526530481385945	0.855512209702768	0.0677737879128297	dx_AD
MSI2	AIF1	-0.032731716689458	0.0733161129757909	-0.446446427134865	0.655274802642051	0.951022459567095	0.0218092265422104	dx_AD
MSI2	CCL3	-0.0592000410067551	0.131004069224181	-0.451894672870422	0.651344862314016	0.988913932430203	0.00484150445657656	dx_AD
MSI2	HIF1A	0.0903658410670803	0.0946146191982554	0.955093851593143	0.339530237965853	0.728160834736785	0.137772683978185	dx_AD
MSI2	HIST	0.0363146641656533	0.0690018385227277	0.526285457650408	0.598689885515278	0.958519976933727	0.0183988313705054	dx_AD
MSI2	HSPA1A	-0.141336147464503	0.110725165938251	-1.27645911628909	0.201793270249253	0.946567163075267	0.0238485655162082	dx_AD
MSI2	IFI44L	0.0944727664494653	0.0718509905565078	1.31484292307935	0.188562698456052	0.756166474883829	0.121382581265617	dx_AD
MSI2	TMEM163	0.0376239968977373	0.0846991307518577	0.444207591787027	0.656892503962978	0.988117609177478	0.00519136110366977	dx_AD
MSI2	FRMD4A	-0.0935925627238221	0.0407755072389501	-2.29531326674508	0.0217151778573712	0.15702340027819	0.80403562240339	dx_AD
MSI2	PICALM	0.118373046857013	0.0353790071735729	3.3458555316791	0.000820291223589098	0.0244181874715984	1.61228657627556	dx_AD
MSI2	CD163	0.147467559046406	0.0498735647549862	2.95682812670139	0.0031082132118994	0.108623254926039	0.964077187593491	dx_AD
MSI2	GPNMB	0.177211820156428	0.0863703809408312	2.05176610576523	0.0401923987806508	0.343559788443576	0.463997673359511	dx_AD
MSI2	MKI67	0.0341601018130383	0.0903495449287905	0.378088255341649	0.705365032767068	0.977968877208853	0.00967496593993188	dx_AD
MSI2	ERN1	-0.030859949118109	0.104985396885982	-0.293945158407354	0.768799810150691	0.943405865089012	0.0253014281031685	dx_AD
MSL1	AIF1	0.0135191319327301	0.0813893135636776	0.16610450857474	0.868074706118306	0.983973381659318	0.00701664989674486	dx_AD
MSL1	HIF1A	0.0235075840533501	0.0949267218877368	0.247639269384556	0.804413524296472	0.945648958044249	0.0242700516298457	dx_AD
MSL1	HIST	-0.0271391768079008	0.133463657386291	-0.203345070406324	0.838865330230761	0.981456603516467	0.00812889858052731	dx_AD
MSL1	HSPA1A	0.0483992072069031	0.101311018253111	0.477728958226288	0.632843130590025	0.993953591304247	0.00263389277673093	dx_AD
MSL1	IFI44L	0.119483734001326	0.13376344522699	0.893246535318884	0.371725162448704	0.839384366407576	0.0760391238142476	dx_AD
MSL1	TMEM163	-0.00614019455937008	0.0812522986407468	-0.0755694874125181	0.939761612544009	0.999470404929196	0.000230061141895285	dx_AD
MSL1	FRMD4A	-0.157886801977529	0.0474990409802779	-3.32399978439745	0.000887362645158123	0.0220316051889547	1.65695385966679	dx_AD
MSL1	PICALM	0.00861320995632842	0.039186570998092	0.219800042130448	0.826026886819917	0.946449735765313	0.0239024456826605	dx_AD
MSL1	CD163	0.0322778117639324	0.0522172476499664	0.618144640259552	0.536479998407215	0.840735651405812	0.0753405359294189	dx_AD
MSL1	GPNMB	0.189266396519599	0.124210403039192	1.52375639953346	0.127569574817489	0.526662052025836	0.278467973059851	dx_AD
MSL1	MKI67	-0.00848942547368914	0.164960146611885	-0.0514634937471468	0.958956191054407	0.995271806055342	0.00205829840022088	dx_AD
MSL1	ERN1	0.174958034326893	0.0933317429879014	1.8745823095747	0.0608502087738688	0.438223108218885	0.358304725115472	dx_AD
MSL2	AIF1	0.0288508400257985	0.0864531640381806	0.333716415665909	0.738593561136124	0.963771569186871	0.0160258893311131	dx_AD
MSL2	HIF1A	-0.0233595856452771	0.0872295676206524	-0.267794353250313	0.788857617485949	0.943127763328823	0.025429470411997	dx_AD
MSL2	HIST	0.252270609262888	0.147212080276058	1.71365426526016	0.0865922410369974	0.731323117387475	0.13589069815358	dx_AD
MSL2	HSPA1A	-0.078640886625422	0.118956537744115	-0.661089235755877	0.508555088016323	0.993589949286601	0.00279281027482713	dx_AD
MSL2	IFI44L	0.250563388241198	0.170121591315586	1.47284883890127	0.140791799871996	0.728472120748624	0.137587064397378	dx_AD
MSL2	TMEM163	0.117546247883057	0.081025884323323	1.45072465255676	0.146856547932912	0.866300797971741	0.0623312855610961	dx_AD
MSL2	FRMD4A	-0.108184698170799	0.0481334031710976	-2.24760127153777	0.0246016264263324	0.169575496438648	0.770636902847638	dx_AD
MSL2	PICALM	0.0465928694064362	0.0385639603325503	1.20819721326985	0.226971413442813	0.583994815042963	0.233591008723605	dx_AD
MSL2	CD163	0.0256459010722436	0.0498986100294567	0.513960229695858	0.607279796376223	0.874123363450593	0.0584272718448457	dx_AD
MSL2	GPNMB	-0.0222385555648224	0.0823455977428736	-0.27006368493751	0.787111259590085	0.938883856697318	0.0273881281973239	dx_AD
MSL2	MKI67	0.138964936310106	0.173726531810779	0.799906236898029	0.423765123961431	0.945032612274936	0.0245532040974439	dx_AD
MSL2	ERN1	-0.0424249591493	0.0863455184414122	-0.491339445463941	0.623186385342615	0.893259265556429	0.0490224702733996	dx_AD
MSL3	AIF1	-0.030469110182235	0.0806308162266214	-0.377884183841056	0.705516632283025	0.959021500795513	0.0181716560491758	dx_AD
MSL3	CCL3	-0.0345531203927463	0.186672138834307	-0.185100575846598	0.853150149951471	0.995498803337696	0.00195925768995967	dx_AD
MSL3	HIF1A	-0.00501513997077918	0.164743745256578	-0.030442066027869	0.975714496549809	0.995918509687935	0.00177619595454635	dx_AD
MSL3	HIST	0.00304575694725306	0.119863760039488	0.0254101568835291	0.979727809703229	0.999318565923415	0.000296043937914895	dx_AD
MSL3	HSPA1A	-0.0769114290336335	0.101607322203214	-0.756947701857656	0.449081195235923	0.986734250512015	0.00579979674933194	dx_AD
MSL3	IFI44L	0.0346674388795813	0.149781998981986	0.231452638602791	0.816963175416363	0.970097514817365	0.0131846079827424	dx_AD
MSL3	TMEM163	0.102032426445262	0.155895538675295	0.654492279331859	0.512794699666351	0.966667233503107	0.0147230021580862	dx_AD
MSL3	FRMD4A	-0.034790324830445	0.0531181515889458	-0.654961134560358	0.51249277753187	0.811555387196442	0.0906818350085058	dx_AD
MSL3	PICALM	-0.0105444526303759	0.0452283039132159	-0.23313836067363	0.815653967989485	0.943257608980276	0.0253696827876416	dx_AD
MSL3	CD163	0.146199752896799	0.0918783053293318	1.59123258067022	0.111557243128507	0.464597160306716	0.332923449006064	dx_AD
MSL3	GPNMB	-0.0253195538537225	0.112511247067569	-0.22504020276761	0.821947998999604	0.948897915550827	0.0227805073805996	dx_AD
MSL3	MKI67	-0.120331607101377	0.189271835756451	-0.635760765041749	0.524932363832246	0.966027770482179	0.0150103887047804	dx_AD
MSL3	ERN1	-0.101130014445573	0.0959077074984398	-1.05445137917845	0.291676309711393	0.716491873062762	0.144788731301548	dx_AD
MSLN	AIF1	-0.711831238651007	0.237951068889053	-2.99150258905921	0.00277608184168751	0.221143721477948	0.655325386234187	dx_AD
MSLN	HSPA1A	-0.554913449989872	0.26568123154917	-2.08864377342053	0.0367398017085192	0.688235400851318	0.162262992280378	dx_AD
MSLN	FRMD4A	-0.362706337003097	0.221824785377738	-1.63510284202668	0.102027490502341	0.385972188871156	0.413443987180392	dx_AD
MSLN	PICALM	-0.193483723455977	0.266494303730206	-0.726033242541109	0.467818391878262	0.774635307572767	0.110902711927059	dx_AD
MSLN	CD163	0.105075935892314	0.296392931275034	0.35451566081652	0.722952469538773	0.921156042599442	0.0356667946678484	dx_AD
MSLN	GPNMB	-0.603080256484937	0.261046510793158	-2.31024063356583	0.0208748355975937	0.274114698645159	0.562067675991581	dx_AD
MSLN	ERN1	-0.685716996205423	0.258302253166164	-2.65470776116036	0.00793771422978083	0.211998620600735	0.673666964861052	dx_AD
MSMO1	AIF1	-0.14419934016888	0.182598154544562	-0.789708639326301	0.42969794474514	0.897472361235733	0.0469789171759775	dx_AD
MSMO1	HIST	-1.03616410008749	0.21862597824949	-4.73943722692025	2.14312614229006e-06	0.00702195280521338	2.15354209376903	dx_AD
MSMO1	HSPA1A	-0.741280886758123	0.29031624059278	-2.5533565922614	0.0106690203814064	0.450443517196652	0.346359659086066	dx_AD
MSMO1	FRMD4A	-0.562201766504983	0.265505217593637	-2.11747916519459	0.0342192017146221	0.207208844680688	0.683591710731652	dx_AD
MSMO1	PICALM	-0.190582434951686	0.162985134091306	-1.1693240369083	0.242273102276023	0.600851016926234	0.221233199457789	dx_AD
MSMO1	CD163	-0.323034208147357	0.218884022623932	-1.47582360866223	0.139991251183301	0.508814355262382	0.293440644365751	dx_AD
MSMO1	GPNMB	0.245920499457413	0.234890152581285	1.04695959687927	0.295118213019527	0.693050532342766	0.159235098551929	dx_AD
MSMO1	MKI67	-0.554268940394729	0.349732069953834	-1.58483876090601	0.113002973231804	0.863296714679485	0.0638399118159198	dx_AD
MSMO1	ERN1	-0.426044271691552	0.258964360286258	-1.64518496375565	0.0999316733550139	0.515277172285541	0.287959097146967	dx_AD
MSN	AIF1	0.0958825726152501	0.0661118753438951	1.45030786249061	0.146972687496839	0.757199075211542	0.120789925123943	dx_AD
MSN	CCL3	-0.059717244214795	0.12340506309576	-0.483912432089238	0.628448016985553	0.988913932430203	0.00484150445657656	dx_AD
MSN	HIF1A	-0.00539582856683887	0.0928806537619177	-0.0580942139002388	0.953673583249779	0.990546876831752	0.00412496700314198	dx_AD
MSN	HIST	0.190519006173914	0.074384712742601	2.56126560350083	0.0104291590160773	0.538789931663593	0.268580528509184	dx_AD
MSN	HSPA1A	0.0599846375338683	0.125459693138245	0.478118796829596	0.632565654201849	0.993953591304247	0.00263389277673093	dx_AD
MSN	IFI44L	0.089173074173913	0.0744396513436779	1.19792439330771	0.230946452345657	0.777495437395408	0.10930215087966	dx_AD
MSN	TMEM163	0.100474234687428	0.0759875325857635	1.32224631157786	0.186086144201147	0.904227965730694	0.0437220653456233	dx_AD
MSN	FRMD4A	0.0243546909680819	0.0490774185197841	0.49625044883451	0.619717721583575	0.865333866470546	0.0628162990199001	dx_AD
MSN	PICALM	0.163834786867997	0.0395283012392461	4.14474646599109	3.40189887246417e-05	0.00253525910296833	2.59597764925409	dx_AD
MSN	CD163	0.0445357075991158	0.0454835544991607	0.979160667839573	0.327500599333835	0.70992255357838	0.14878902647544	dx_AD
MSN	GPNMB	0.0954559235293026	0.0796810011744278	1.19797595565274	0.23092637769223	0.640653574755541	0.193376746209489	dx_AD
MSN	MKI67	-0.0330980904091491	0.0920926124092915	-0.359400059822927	0.719295829979333	0.977968877208853	0.00967496593993188	dx_AD
MSN	ERN1	-0.0627805427255126	0.113804974222529	-0.551650252147628	0.581187999940711	0.875982657417436	0.0575044918484326	dx_AD
MSR1	AIF1	0.188472682204263	0.105663339254338	1.78370931237179	0.0744709121606295	0.660415872841358	0.18018249718306	dx_AD
MSR1	CCL3	0.054304428771913	0.176214419891005	0.308172445850358	0.757951117842186	0.991852629026161	0.00355285118784023	dx_AD
MSR1	HIF1A	0.128306706974089	0.107508502165949	1.19345637218567	0.232690688747234	0.64830380103469	0.18822143210132	dx_AD
MSR1	HIST	0.170175182485136	0.109230258530589	1.55794909555651	0.119245315630532	0.757184644696584	0.12079820188093	dx_AD
MSR1	HSPA1A	0.180750669347961	0.156750304788024	1.15311207587375	0.248864385687642	0.95743313830341	0.0188915449622314	dx_AD
MSR1	IFI44L	0.322002731284998	0.117915073631405	2.73080210500955	0.00631803970033413	0.419995541542943	0.376755319824897	dx_AD
MSR1	TMEM163	0.272179075615696	0.149442828927929	1.82129231337663	0.0685624342629451	0.748783633461235	0.125643656758137	dx_AD
MSR1	FRMD4A	0.086310092072738	0.10419938997917	0.828316673350885	0.407491182689431	0.743277121260245	0.128849234966926	dx_AD
MSR1	PICALM	0.279247129608653	0.0823276236355385	3.39190076522639	0.000694095737487757	0.0220349184577684	1.65688855229755	dx_AD
MSR1	CD163	0.00197290067499743	0.0689282205276899	0.0286225389237326	0.977165635985446	0.995879727324767	0.00179310827629474	dx_AD
MSR1	GPNMB	0.310722438624481	0.096615134698264	3.21608451506991	0.00129952555295559	0.0863044558019892	1.06396678157029	dx_AD
MSR1	MKI67	0.0864571412057087	0.133204055610214	0.649057874474202	0.516300968903824	0.963308913033714	0.0162344213774381	dx_AD
MSR1	ERN1	0.0730667253617581	0.163794484500377	0.446087825146457	0.655533806919083	0.904833584859922	0.0434312880023114	dx_AD
MSRB1	AIF1	0.0527846794658258	0.112852518004855	0.467731517196229	0.6399765994905	0.949133967395954	0.0226724838903393	dx_AD
MSRB1	HSPA1A	-0.00824723441204123	0.164945712084997	-0.049999689642077	0.960122635643708	0.997349162907252	0.00115277250379558	dx_AD
MSRB1	PICALM	0.20073791917431	0.147368211746943	1.36215210047478	0.173149888794618	0.522932237688465	0.281554583990491	dx_AD
MSRB1	CD163	0.153629270047488	0.173038178003532	0.887834533511746	0.374629763988487	0.74510283435489	0.127783784552559	dx_AD
MSRB1	ERN1	0.255712888961055	0.144072371713822	1.77489192354652	0.0759157341073741	0.474556811684946	0.323711788454068	dx_AD
MSS51	PICALM	-0.192958124571065	0.13637142228396	-1.41494545806875	0.15708448828877	0.501106193970369	0.300070229086445	dx_AD
MST1	PICALM	0.191866151785201	0.188734702979111	1.0165918019138	0.309347655766963	0.664070514157151	0.177785802735306	dx_AD
MSTO1	AIF1	0.0100022646866549	0.181737445638808	0.0550368948539849	0.956109070480884	0.995693997711921	0.00187411089769387	dx_AD
MSTO1	HSPA1A	0.212779525510417	0.173190823132084	1.22858429599437	0.219227706375589	0.949232957877095	0.0226271912557206	dx_AD
MSTO1	PICALM	0.0330881725271066	0.159369439762726	0.207619306288391	0.835526228597287	0.950978711080493	0.0218292052116448	dx_AD
MSTO1	CD163	-0.0210967125637254	0.211374624265206	-0.0998072149722943	0.920497379936046	0.984423420391268	0.00681806255792103	dx_AD
MSTO1	ERN1	0.191500106609081	0.171257095829752	1.11820246443659	0.263480531997217	0.692128045130602	0.159813552726161	dx_AD
MSX1	HSPA1A	-0.0155763124761066	0.261639752799593	-0.0595334321693748	0.952527237669871	0.996672240610588	0.00144763757283962	dx_AD
MSX2	HSPA1A	0.16920583328415	0.218387435809929	0.77479655666371	0.438459884287273	0.986734250512015	0.00579979674933194	dx_AD
MSX2	ERN1	-0.162086695193127	0.179605408430641	-0.902459990539321	0.366812565754186	0.769182241626666	0.113970751022968	dx_AD
MT1E	AIF1	-0.131080399383691	0.294071152469544	-0.445743821802674	0.655782306102683	0.951022459567095	0.0218092265422104	dx_AD
MT1E	HSPA1A	0.0560350368126823	0.292983835114608	0.191256411094362	0.84832470955559	0.996374927679531	0.00157720938465507	dx_AD
MT1E	PICALM	0.0494758060770055	0.276267733163482	0.179086444553147	0.857869825618648	0.957848016292558	0.0187033958503001	dx_AD
MT1E	CD163	0.181639082209663	0.287618751237884	0.631527261097914	0.527695830245291	0.835954684211707	0.0778172643435323	dx_AD
MT1E	GPNMB	0.493681324291094	0.365648948735147	1.35015108343354	0.17696752528937	0.58330632546456	0.234103313987508	dx_AD
MT1E	ERN1	0.327656115690366	0.274303512063277	1.19450207992518	0.232281627592078	0.668623490152764	0.174818369794722	dx_AD
MT1F	AIF1	-0.192285034040235	0.244204872247525	-0.787392291851309	0.431052257624019	0.897472361235733	0.0469789171759775	dx_AD
MT1F	HSPA1A	0.0251166020867806	0.230919826733389	0.108767629190105	0.913386799615958	0.996672240610588	0.00144763757283962	dx_AD
MT1F	PICALM	0.067313703311032	0.229712096685161	0.293035082968621	0.769495335797564	0.926321112219132	0.0332384376264992	dx_AD
MT1F	CD163	-0.0570732835387164	0.234468637134153	-0.243415427480228	0.807683593759295	0.94605790865398	0.0240822794130503	dx_AD
MT1F	ERN1	0.449755440040228	0.256302497517446	1.75478368098857	0.0792963159832456	0.480792011894789	0.318042756518697	dx_AD
MT1G	AIF1	-0.559735387959232	0.366714071789647	-1.5263537208365	0.12692179653796	0.736299337747325	0.132945590142356	dx_AD
MT1G	HSPA1A	0.418688195111328	0.417602965314254	1.00259871190392	0.316054517558415	0.978914803032278	0.00925510409372391	dx_AD
MT1G	ERN1	0.62722212762	0.31633055772823	1.98280599928277	0.0473891036468903	0.414153236933943	0.382838939938145	dx_AD
MT1X	AIF1	0.114771666306732	0.22227090801888	0.516359371227219	0.605603436605653	0.942158496690216	0.0258760309144048	dx_AD
MT1X	CCL3	-0.0156533759520769	0.282299322035383	-0.0554495697659344	0.955780305590046	0.998598978381903	0.000608882586265502	dx_AD
MT1X	HIF1A	0.32504214011806	0.487835007766933	0.666295232902498	0.505222412022454	0.827043158300714	0.0824718266955936	dx_AD
MT1X	HIST	-0.00488739546701833	0.200986777602722	-0.0243169999803616	0.980599753117108	0.999318565923415	0.000296043937914895	dx_AD
MT1X	HSPA1A	0.307257371641439	0.256606636920744	1.19738669010474	0.23115586903476	0.952088507512725	0.0213226771011482	dx_AD
MT1X	IFI44L	0.439870325173644	0.231735169936198	1.89815954692915	0.0576750679343541	0.604839318387697	0.218359984696357	dx_AD
MT1X	TMEM163	-0.1979470373403	0.205341252012053	-0.963990602963115	0.335050637151951	0.945199947470421	0.0244763111756259	dx_AD
MT1X	FRMD4A	0.186731020115966	0.203794547455035	0.916270932897094	0.35952480958498	0.7042793877467	0.152255021985155	dx_AD
MT1X	PICALM	0.0290030058434563	0.184422180391563	0.157264195564099	0.875036636891395	0.962409261922412	0.0166402061353355	dx_AD
MT1X	CD163	-0.0454794403789704	0.201616261599633	-0.225574266768635	0.821532557152802	0.95111351536814	0.0217676469364511	dx_AD
MT1X	GPNMB	0.103166350793217	0.196206756461161	0.525804272258273	0.599024205865895	0.873163700926201	0.058904327034273	dx_AD
MT1X	MKI67	0.0712999010194446	0.260786369384105	0.273403480357629	0.784543077731323	0.977968877208853	0.00967496593993188	dx_AD
MT1X	ERN1	0.107763257798177	0.165765178572482	0.650095868904438	0.515630297528667	0.85007750300884	0.0705414771155385	dx_AD
MT2A	AIF1	0.364059536129986	0.266098543573762	1.36813802601317	0.171268875938685	0.770935022488461	0.112982224496251	dx_AD
MT2A	CCL3	0.0586708775561857	0.399574106194146	0.146833532620551	0.883263416331602	0.996119802021007	0.00168842640786004	dx_AD
MT2A	HIF1A	0.370354110808626	0.443637431581467	0.834812584430483	0.403823239180512	0.770944504732813	0.112976882851427	dx_AD
MT2A	HIST	-0.0814110571566138	0.265188784235262	-0.306992836787509	0.758848824554651	0.97453004126782	0.0112047685979256	dx_AD
MT2A	HSPA1A	0.230093224402724	0.301895063828489	0.762162923384013	0.445962771698472	0.986734250512015	0.00579979674933194	dx_AD
MT2A	IFI44L	0.477512061637477	0.278703613872038	1.71333286642174	0.0866513192018301	0.646371084891413	0.189518079759738	dx_AD
MT2A	TMEM163	-0.245958666359548	0.292887802220562	-0.839770944692079	0.401036827351634	0.955145302114373	0.0199305560535564	dx_AD
MT2A	FRMD4A	0.103151512211741	0.22652201572211	0.455370803067037	0.648842496576112	0.883232632079382	0.053924893792632	dx_AD
MT2A	PICALM	-0.177158424619435	0.218335819700639	-0.811403391630094	0.417134052064539	0.744721869151394	0.128005892682317	dx_AD
MT2A	CD163	-0.204418802107996	0.204410047789986	-1.00004282723919	0.317289782430538	0.703072535697876	0.152999866689627	dx_AD
MT2A	GPNMB	0.271424652687737	0.234282030819318	1.15853807369915	0.246644523600243	0.652168038831545	0.185640488724199	dx_AD
MT2A	MKI67	0.0050063861158296	0.347659875120677	0.0144002413683541	0.988510666826394	0.999879994362342	5.21209136963092e-05	dx_AD
MT2A	ERN1	0.00807746258969066	0.239454292329729	0.0337327951447535	0.973090227103048	0.993797387114111	0.0027021494333268	dx_AD
MT3	AIF1	-0.748823048761938	0.428950959077923	-1.74570783189671	0.0808617334880785	0.673496741386273	0.171664501205114	dx_AD
MT3	ERN1	0.441085947687679	0.416948172930563	1.05789154701761	0.290104889371898	0.715712971208939	0.145261111787849	dx_AD
MTA1	AIF1	-0.20774282588369	0.106247176908192	-1.95527854884276	0.0505502016871414	0.607135002482928	0.21671472850576	dx_AD
MTA1	HIST	-0.0766459725381043	0.158828305592676	-0.482571241014603	0.629400203194616	0.96173584302347	0.0169441978904364	dx_AD
MTA1	HSPA1A	-0.0160577788386704	0.126295429228533	-0.127144576306191	0.898825970939027	0.996672240610588	0.00144763757283962	dx_AD
MTA1	FRMD4A	-0.0467632109535687	0.132162362239234	-0.353831530862927	0.723465141942784	0.912038637727559	0.0399867627719906	dx_AD
MTA1	PICALM	-0.0214702393169066	0.0922785972942629	-0.232667595156883	0.816019534000952	0.943257608980276	0.0253696827876416	dx_AD
MTA1	CD163	-0.128462731891861	0.104789330373541	-1.22591423605754	0.220230950965548	0.615527161556255	0.210752778063725	dx_AD
MTA1	ERN1	-0.0481939307398269	0.109012655779338	-0.442094822800944	0.658420590623993	0.906027340893934	0.0428586965613712	dx_AD
MTA2	AIF1	0.0494548530537813	0.118617904050302	0.416925703162054	0.676732752465691	0.957106242655986	0.0190398511069116	dx_AD
MTA2	HSPA1A	0.072485608307157	0.12513572404855	0.579255914794036	0.562416507258995	0.993953591304247	0.00263389277673093	dx_AD
MTA2	PICALM	0.117862310112363	0.105258627380823	1.11974013955113	0.2628245146886	0.620720574971997	0.207103858853836	dx_AD
MTA2	CD163	-0.00127438881558994	0.126886963130782	-0.0100434968585105	0.991986583641677	0.99780468677154	0.000954460474771239	dx_AD
MTA2	ERN1	0.0964747194057951	0.111435658167518	0.865743703516945	0.386630727703591	0.779806637260252	0.10801307267043	dx_AD
MTA3	AIF1	-0.0208102087185082	0.101064373140828	-0.205910431854264	0.836860876619706	0.981442689582747	0.00813505553891813	dx_AD
MTA3	HIF1A	-0.0244999472060924	0.0805078055671659	-0.304317662535872	0.76088589013281	0.937307711405497	0.0281178099372691	dx_AD
MTA3	HIST	0.062383273850141	0.0740883563114476	0.842011848500168	0.399781321342468	0.913932846066429	0.039085714172338	dx_AD
MTA3	HSPA1A	-0.154083817156767	0.0823940735833144	-1.87008373849804	0.0614721902869108	0.795290953498413	0.0994739576554614	dx_AD
MTA3	IFI44L	0.0233620598981234	0.0888690570037435	0.262881825078208	0.792641665250166	0.964009307737317	0.0159187728612347	dx_AD
MTA3	TMEM163	-0.0964340535707637	0.0816597945415642	-1.18092451875665	0.237632710092865	0.930832387685338	0.0311285141387282	dx_AD
MTA3	FRMD4A	-0.0359385249331024	0.0429613195852741	-0.836532147523258	0.402855599313083	0.739148988121513	0.131268013300124	dx_AD
MTA3	PICALM	0.0604759355334634	0.0351952470924294	1.71829836496508	0.085742207460858	0.381406094566261	0.418612371553911	dx_AD
MTA3	CD163	0.0948157910408062	0.0520489464414252	1.82166590341093	0.068505694535778	0.380502699574439	0.41964225766838	dx_AD
MTA3	GPNMB	-0.0201405350694707	0.0917178035491059	-0.219592426880212	0.826188589935847	0.950619120730137	0.021993454564641	dx_AD
MTA3	MKI67	-0.0394765196088728	0.0955863703373123	-0.412993185844019	0.679611606192569	0.977968877208853	0.00967496593993188	dx_AD
MTA3	ERN1	-0.169978524163934	0.0833087691813591	-2.04034372172633	0.0413161029883236	0.396753436069343	0.401479303364561	dx_AD
MTAP	AIF1	0.0118357754055607	0.0801621416780603	0.147647944001976	0.882620615888152	0.984894151912272	0.00661044128972256	dx_AD
MTAP	CCL3	-0.291443782642924	0.192568168823525	-1.51345772472922	0.130163431778748	0.884202285145158	0.053448367031762	dx_AD
MTAP	HIF1A	-0.162615440384548	0.148046821832837	-1.09840547991068	0.272027470576633	0.67510984234253	0.170625560439722	dx_AD
MTAP	HIST	0.135370528698926	0.123331127617228	1.09761851135477	0.272371106170118	0.863496787001832	0.0637392740663787	dx_AD
MTAP	HSPA1A	-0.087860626441655	0.0969074866720124	-0.906644362153599	0.364594894333857	0.986734250512015	0.00579979674933194	dx_AD
MTAP	IFI44L	0.120358070094699	0.133180776957745	0.903719537038638	0.366144136817391	0.838279233921189	0.0766112921678287	dx_AD
MTAP	TMEM163	0.18506502920077	0.142361770206946	1.29996296710661	0.19361366202635	0.907392635230945	0.0422047499670056	dx_AD
MTAP	FRMD4A	-0.132361264759415	0.100594641507679	-1.31578842347493	0.188245065871329	0.524970884316676	0.279864782558324	dx_AD
MTAP	PICALM	-0.139945617939983	0.0802770858734005	-1.74328223823024	0.0812843263731256	0.374979216260813	0.425992802974639	dx_AD
MTAP	CD163	0.0458985342239471	0.0896139454352185	0.512180710279372	0.608524542053374	0.874270211597315	0.0583543187742566	dx_AD
MTAP	GPNMB	-0.177447242092123	0.136254476703	-1.30232228977631	0.192806235072993	0.604929851415716	0.218294983875451	dx_AD
MTAP	MKI67	0.00740608321218783	0.224204421070916	0.0330327260132185	0.973648490289844	0.998518686339528	0.000643803303836901	dx_AD
MTAP	ERN1	0.0114757172384028	0.0795419293830343	0.144272553198219	0.885285250913075	0.974693045202885	0.0111321327768299	dx_AD
MTARC2	ERN1	-0.0285852800655824	0.251203599413626	-0.113793274189971	0.909401670379547	0.980071133379857	0.00874240215115228	dx_AD
MTBP	AIF1	0.0381021407581361	0.156651066112074	0.243229374071903	0.807827712784872	0.977934935587745	0.00969003892936916	dx_AD
MTBP	HSPA1A	-0.159785250217967	0.161347486216862	-0.990317568401432	0.322018922115812	0.979449321079731	0.00901803046539009	dx_AD
MTBP	PICALM	-0.0719980873853379	0.121789801092173	-0.591166803292898	0.554408663150466	0.827082557887541	0.0824511377927079	dx_AD
MTBP	CD163	0.0688039488521621	0.15409646691667	0.44649919773546	0.655236691987507	0.893031200073039	0.0491333677823913	dx_AD
MTBP	ERN1	0.0100289129753648	0.132754473730277	0.075544821154133	0.939781237273075	0.986343400000263	0.00597185710659049	dx_AD
MTCL1	HSPA1A	0.4511323452339	0.239111825958748	1.88670026430115	0.0592006521184373	0.787399538937198	0.103804843847401	dx_AD
MTCL1	PICALM	0.383015776138618	0.200182911853675	1.91332902789717	0.0557059438528463	0.310881357163059	0.507405320812933	dx_AD
MTCL1	CD163	0.388462099765748	0.234902608522887	1.65371556411601	0.0981853187729288	0.44460216622631	0.352028425627489	dx_AD
MTCL1	ERN1	0.289429005298069	0.244457970880713	1.18396223389787	0.236428012872598	0.672575482238974	0.172258968306541	dx_AD
MTCP1	AIF1	0.257731154177191	0.169505038387059	1.52049258611812	0.128387220667002	0.737445963826407	0.132269797006458	dx_AD
MTCP1	HSPA1A	0.26497560787524	0.163778622958757	1.61788884952321	0.105686553729765	0.885966196111569	0.052582848228391	dx_AD
MTCP1	FRMD4A	0.0756679379681004	0.093967144005283	0.805259527349753	0.420669931803904	0.752416254899039	0.123541830696484	dx_AD
MTCP1	PICALM	-0.00727372808159375	0.089827010499451	-0.0809748431028795	0.935461959087018	0.982001425183455	0.00788788191889431	dx_AD
MTCP1	CD163	0.000264513923877274	0.170730381586696	0.00154930787021615	0.998763831664965	0.999261781174227	0.000320722758830163	dx_AD
MTCP1	ERN1	0.215642487510705	0.16298918798263	1.32304780568443	0.185819480407375	0.62519646906392	0.203983483420583	dx_AD
MTDH	AIF1	0.0130754355496233	0.0586248794290437	0.223035606673597	0.823507794289219	0.97880009167768	0.00930599864277721	dx_AD
MTDH	CCL3	0.0129293405826641	0.101461641414149	0.127430824126812	0.89859942097644	0.996763891313596	0.00140770311597945	dx_AD
MTDH	HIF1A	0.133841040645772	0.0610238425786777	2.19325815927129	0.0282887843689411	0.293474344957449	0.532429858063383	dx_AD
MTDH	HIST	-0.085765665365404	0.0568431472662662	-1.50881275035068	0.131346641447993	0.770899445582981	0.11300226666557	dx_AD
MTDH	HSPA1A	-0.0854591030969271	0.0648365507384833	-1.31806985602341	0.187480264264721	0.946239060172369	0.0239991285055961	dx_AD
MTDH	IFI44L	0.0479429654749301	0.0585599400873752	0.818699018533764	0.412958156742198	0.853546332547835	0.0687728993603633	dx_AD
MTDH	TMEM163	0.0193286845490915	0.0647426015992775	0.298546614927923	0.765286003666999	0.99661777296319	0.0014713722010694	dx_AD
MTDH	FRMD4A	-0.031862912914621	0.0327050205691428	-0.974251425626183	0.329931716387983	0.680618510028073	0.167096244053404	dx_AD
MTDH	PICALM	0.0152801840636491	0.028472716934005	0.536660554701049	0.591502107603708	0.845450926534046	0.0729115955813046	dx_AD
MTDH	CD163	0.0896146941101871	0.039045924926965	2.29511003460183	0.0217268191592633	0.238120795543122	0.623202675173658	dx_AD
MTDH	GPNMB	0.139691554786041	0.0631970370990939	2.21041303830435	0.0270765097389103	0.30484331579871	0.515923323173016	dx_AD
MTDH	MKI67	0.0489721395904609	0.0773611041982453	0.633033099746936	0.526712028162718	0.966027770482179	0.0150103887047804	dx_AD
MTDH	ERN1	-0.0397518077183912	0.0758237952592439	-0.524265602671015	0.600093817765245	0.884108780104902	0.053494296420374	dx_AD
MTF1	AIF1	0.0166634812798927	0.103983509100111	0.160251191983238	0.87268320504574	0.983973381659318	0.00701664989674486	dx_AD
MTF1	HIST	0.257212059944765	0.172977733272944	1.48696629952311	0.137023711925235	0.778765294229023	0.108593411107675	dx_AD
MTF1	HSPA1A	0.234948328204474	0.117462938236467	2.00019113885517	0.0454796282979418	0.736379823171806	0.132898119686213	dx_AD
MTF1	TMEM163	0.0741945618328517	0.168772042822077	0.439614053324394	0.660216660557934	0.988117609177478	0.00519136110366977	dx_AD
MTF1	FRMD4A	0.0680430144160722	0.13083752177664	0.520057346639691	0.603023605940774	0.86049331768287	0.0652524979159958	dx_AD
MTF1	PICALM	0.0501497422562815	0.0903143083704291	0.55528014509716	0.578703057340351	0.839894217941032	0.075775408530271	dx_AD
MTF1	CD163	0.18643521418516	0.117059987190579	1.59264680152096	0.111239448037218	0.464048886609313	0.333436264991901	dx_AD
MTF1	GPNMB	0.138235633896969	0.165686779204753	0.834319035957239	0.404101227661057	0.764493256121043	0.116626341307692	dx_AD
MTF1	ERN1	0.256251539102807	0.101838802639763	2.51624658244708	0.0118612165272313	0.256649689177996	0.590659257366058	dx_AD
MTF2	AIF1	0.163374044168107	0.0740732460237385	2.20557425167719	0.0274138235648256	0.503807482689447	0.29773538652706	dx_AD
MTF2	CCL3	-0.0523547253997253	0.121437714005381	-0.431124102001835	0.666378136582563	0.988913932430203	0.00484150445657656	dx_AD
MTF2	HIF1A	-0.0575165471254002	0.0733669201127875	-0.783957497970197	0.433065049713382	0.79038172813952	0.102163108222938	dx_AD
MTF2	HIST	0.00803470515584122	0.0691395537123246	0.11620996556142	0.907486138891163	0.990047509498098	0.0043439643743769	dx_AD
MTF2	HSPA1A	-0.0618891835424701	0.0689039432924849	-0.898195089935007	0.369081550628753	0.986734250512015	0.00579979674933194	dx_AD
MTF2	IFI44L	0.0525816259270248	0.0764003606771411	0.688237927949432	0.491302963149041	0.884551267447625	0.0532769908782127	dx_AD
MTF2	TMEM163	-0.0927334618566622	0.0723676834301338	-1.28142089757772	0.200045867860676	0.90963737031226	0.0411317059863102	dx_AD
MTF2	FRMD4A	-0.00906900059688578	0.0423536141026903	-0.214125778614716	0.830448973546191	0.950142914806396	0.0222110658230635	dx_AD
MTF2	PICALM	0.118438976539061	0.0333632481054448	3.54998338785042	0.000385255461027064	0.0151054641211656	1.82086592632155	dx_AD
MTF2	CD163	0.0783963545380472	0.0415413201256842	1.88718977396138	0.059134805233807	0.363402409602048	0.439612197354337	dx_AD
MTF2	GPNMB	0.0819933224855151	0.0743194782180902	1.10325481894405	0.26991652125906	0.673656049426725	0.17156178590261	dx_AD
MTF2	MKI67	0.181672532493273	0.0858322478566428	2.11659996131876	0.0342938134133812	0.767531926205401	0.114903550591547	dx_AD
MTF2	ERN1	0.108354458785942	0.0701518854719419	1.54456944466988	0.122450441742646	0.543324262023791	0.264940901209997	dx_AD
MTHFD1	AIF1	0.0520789565521604	0.0890910736478906	0.584558636682155	0.558844527179276	0.932973078734282	0.0301308877924396	dx_AD
MTHFD1	HSPA1A	-0.0214862517164711	0.117996346697869	-0.18209251657161	0.855510121465953	0.996374927679531	0.00157720938465507	dx_AD
MTHFD1	FRMD4A	0.0949736494694102	0.145062284928887	0.654709454741933	0.512654836736986	0.811555387196442	0.0906818350085058	dx_AD
MTHFD1	PICALM	0.0520987954974652	0.0864675207278296	0.602524451481089	0.546825092112711	0.82358677642515	0.0842906350648032	dx_AD
MTHFD1	CD163	-0.0248697786919614	0.116577693403036	-0.213332224767742	0.831067840292493	0.954666245218157	0.0201484328081489	dx_AD
MTHFD1	GPNMB	0.0653645338871769	0.154625088819539	0.42272915984199	0.672492877945256	0.901938632227375	0.0448230107858694	dx_AD
MTHFD1	MKI67	-0.0978006555759721	0.189538471882552	-0.515993690381627	0.605858816057148	0.977968877208853	0.00967496593993188	dx_AD
MTHFD1	ERN1	-0.0351900464915538	0.0960490123686272	-0.366375932700876	0.714084576064156	0.923441957133333	0.0345903969090722	dx_AD
MTHFR	AIF1	0.11604184115494	0.109266521478687	1.0620072789411	0.288232380749815	0.83520035286682	0.0782093308551266	dx_AD
MTHFR	HIF1A	-0.117584023276924	0.10274658431277	-1.14440809943606	0.252454430804928	0.667058874097764	0.175835833898419	dx_AD
MTHFR	HIST	0.0683514639365965	0.151835980006444	0.450166448912147	0.652590426429698	0.967234140886086	0.014468382394648	dx_AD
MTHFR	HSPA1A	-0.0978804695754851	0.0975798503532116	-1.00308075100736	0.31582190130328	0.978914803032278	0.00925510409372391	dx_AD
MTHFR	IFI44L	-0.0053649273509202	0.161586710702213	-0.0332015382181224	0.973513871479496	0.999330096405688	0.000291032927306346	dx_AD
MTHFR	TMEM163	0.282828805677395	0.147451271574011	1.91811710172628	0.0550961644522039	0.746706658884371	0.126849975759137	dx_AD
MTHFR	FRMD4A	-0.027635078491602	0.0515532481837727	-0.536049220275913	0.591924533696706	0.854826344226884	0.0681221021185601	dx_AD
MTHFR	PICALM	0.00621561255969719	0.0425073123018808	0.146224548744809	0.883744126747617	0.965147629259056	0.0154062517662243	dx_AD
MTHFR	CD163	-0.0153880814986099	0.0535076880252927	-0.28758636499742	0.773663383305827	0.935105449757327	0.0291394119451743	dx_AD
MTHFR	GPNMB	0.0503620687558186	0.11689154286373	0.430844418013455	0.666581500136096	0.899908797705133	0.0458015024055888	dx_AD
MTHFR	ERN1	-0.217622508025482	0.0914248901465761	-2.38034202367189	0.017296575643627	0.29247926123737	0.533904922913368	dx_AD
MTHFSD	AIF1	0.0554913787140627	0.117624018434615	0.471769111891969	0.637091600409815	0.949133967395954	0.0226724838903393	dx_AD
MTHFSD	HSPA1A	0.0174209314340716	0.124322224637943	0.140127249852597	0.888559450732439	0.996374927679531	0.00157720938465507	dx_AD
MTHFSD	FRMD4A	-0.0245561163389532	0.154172122155452	-0.159277280455367	0.873450419810949	0.963950225121379	0.0159453909034174	dx_AD
MTHFSD	PICALM	-0.00580357380279928	0.104081432469369	-0.055759933977727	0.955533053312063	0.988845905475985	0.00487138041045392	dx_AD
MTHFSD	CD163	0.0350757973335707	0.124168204080517	0.282486145252014	0.777570768665464	0.93632356734416	0.0285740452482306	dx_AD
MTHFSD	ERN1	0.0155607030524196	0.108589986403918	0.143297771440353	0.886055015802634	0.97488188852508	0.0110479979106996	dx_AD
MTLN	AIF1	0.201348163691146	0.117423893183084	1.71471204226903	0.0863980346160397	0.683647398827087	0.16516783428449	dx_AD
MTLN	CCL3	0.161680467591951	0.216566077060185	0.746564142393452	0.455326699861931	0.974282218054542	0.0113152238293925	dx_AD
MTLN	HIF1A	0.506871950775675	0.203407126039393	2.49190852181606	0.0127058757079316	0.207509327702113	0.682962376645825	dx_AD
MTLN	HIST	0.281702369765	0.161290462514668	1.74655317724928	0.0807148752016359	0.726502368751617	0.138762965352086	dx_AD
MTLN	HSPA1A	0.248757993489741	0.151011511922335	1.64727834536003	0.099500846767787	0.876736683081722	0.0571308219768811	dx_AD
MTLN	IFI44L	0.209854548719686	0.209249354871458	1.00289221368735	0.315912869838229	0.820257347960899	0.0860498704639163	dx_AD
MTLN	TMEM163	0.312763077825624	0.169147890096293	1.84905101475149	0.0644504467107342	0.748783633461235	0.125643656758137	dx_AD
MTLN	FRMD4A	0.0766733817266241	0.159787252057987	0.479846675746067	0.631336420563308	0.872192259133787	0.0593877720886413	dx_AD
MTLN	PICALM	0.129460038727554	0.117276060233353	1.10389143760422	0.269640233575953	0.626614538218618	0.202999533177778	dx_AD
MTLN	CD163	0.00443525904882947	0.159494312006144	0.0278082584453457	0.977815079224207	0.995970388671766	0.0017535734514253	dx_AD
MTLN	GPNMB	0.429731964019958	0.146025600692204	2.94285359541685	0.00325202170687467	0.127570240117866	0.894250627025598	dx_AD
MTLN	MKI67	0.0583444193465503	0.243867390503522	0.239246498788069	0.810914448548781	0.979684329853733	0.00891383847809121	dx_AD
MTLN	ERN1	0.230000373510908	0.139861951468076	1.64448136964117	0.100076809503558	0.515277172285541	0.287959097146967	dx_AD
MTM1	AIF1	0.0936356716265774	0.0926246866048852	1.01091485497819	0.312057183512224	0.850169151122566	0.070494657708472	dx_AD
MTM1	HIF1A	0.153930236386317	0.0825747072039216	1.86413299663516	0.0623030298081677	0.404828095958071	0.392729354132377	dx_AD
MTM1	HIST	0.198492357975346	0.141918798984145	1.39863329873248	0.161922975564436	0.806335356999567	0.093484296404113	dx_AD
MTM1	HSPA1A	0.0834883637774873	0.100010937870822	0.834792329268261	0.403834645536718	0.986734250512015	0.00579979674933194	dx_AD
MTM1	IFI44L	0.315145645859142	0.179562805945977	1.75507196047023	0.0792469997521225	0.635415321301039	0.196942317560059	dx_AD
MTM1	TMEM163	0.0362693201213489	0.145452494228039	0.249355092285225	0.8030861193093	0.99661777296319	0.0014713722010694	dx_AD
MTM1	FRMD4A	0.128953790566889	0.0538974239071298	2.39257799758831	0.0167304716366013	0.132958042241461	0.876285388340276	dx_AD
MTM1	PICALM	0.171081593836189	0.0458313081646553	3.73285425808827	0.00018932214991964	0.00876386410288799	2.05730436545905	dx_AD
MTM1	CD163	0.12633434295765	0.0514789748302538	2.45409593672415	0.0141239294771632	0.204942171327406	0.688368666829039	dx_AD
MTM1	GPNMB	0.0744830608743954	0.0986017146877575	0.75539316035488	0.450013115885771	0.79327605525881	0.100575654532572	dx_AD
MTM1	MKI67	-0.000829602891739611	0.171083072790553	-0.00484912316693799	0.996130974654382	0.999940151712749	2.59925587174465e-05	dx_AD
MTM1	ERN1	0.210998995201219	0.097965593170248	2.15380715180827	0.0312552986213421	0.366063681814449	0.436443356532243	dx_AD
MTMR1	AIF1	-0.0900667888158693	0.0968002290207697	-0.930439831878334	0.352143403232552	0.864645837105935	0.0631617451214635	dx_AD
MTMR1	HIF1A	0.0655634078846839	0.0914730470994141	0.716751108262838	0.473527684303837	0.813591135471557	0.0895937919397372	dx_AD
MTMR1	HIST	0.0285479125103869	0.123650696605446	0.230875468510136	0.817411549205558	0.979324416111755	0.00907341770833485	dx_AD
MTMR1	HSPA1A	0.0840535608120865	0.104899604151879	0.801276244001739	0.422971740505195	0.986734250512015	0.00579979674933194	dx_AD
MTMR1	IFI44L	-0.237772436870978	0.177144210421656	-1.34225350241483	0.179513814184632	0.753556717194185	0.12288405451396	dx_AD
MTMR1	TMEM163	-0.258606884838478	0.177221845689932	-1.45922690191895	0.144502666792941	0.863300405351045	0.0638380551716862	dx_AD
MTMR1	FRMD4A	-0.0928024140629024	0.0498605380803404	-1.86123972255112	0.0627103311513971	0.296229571278103	0.52837158996785	dx_AD
MTMR1	PICALM	-0.0108652996531366	0.0430414154909889	-0.252438251140028	0.800702337123777	0.937155286087843	0.0281884408055169	dx_AD
MTMR1	CD163	0.0388328163094691	0.0566799701312164	0.685124149140685	0.493265582626729	0.817415919505922	0.0875569084812248	dx_AD
MTMR1	GPNMB	0.179013546218481	0.158165119904819	1.13181431105801	0.257712509787235	0.66297703418252	0.178501515487463	dx_AD
MTMR1	ERN1	0.0982532852539935	0.0956535062391264	1.02717912930832	0.304336123757425	0.72494090008809	0.139697397307379	dx_AD
MTMR10	AIF1	0.0716973121271369	0.0967324528545488	0.741191916584025	0.458577083920299	0.907462765662334	0.0421711855746406	dx_AD
MTMR10	CCL3	-0.126508348323277	0.125390998031373	-1.00891092908938	0.313017353275744	0.944963224262913	0.0245850928774748	dx_AD
MTMR10	HIF1A	-0.0278183868061394	0.0784748607831765	-0.354487877117752	0.72297328762978	0.921089791279847	0.035698031088094	dx_AD
MTMR10	HIST	-0.0287659006870687	0.068416235337478	-0.420454305110104	0.674153603971332	0.969434606737198	0.0134814809545656	dx_AD
MTMR10	HSPA1A	-0.167887734763236	0.0937737826568663	-1.79034832558227	0.0733979319554875	0.814512902020379	0.0891020320038731	dx_AD
MTMR10	IFI44L	0.0174595299358524	0.0741558433160038	0.235443751363615	0.813864331631196	0.969359637692083	0.0135150674403073	dx_AD
MTMR10	TMEM163	-0.0280052511002596	0.0748668784122835	-0.374067300442765	0.708354246038663	0.992062826546208	0.00346082345233195	dx_AD
MTMR10	FRMD4A	-0.0564346397813242	0.0401462058472051	-1.40572785373822	0.15980495262355	0.47941485787065	0.319288510579284	dx_AD
MTMR10	PICALM	0.0335022061160215	0.0341052637217514	0.982317755679887	0.325943329838829	0.678190554545277	0.168648263123888	dx_AD
MTMR10	CD163	0.0636891983030596	0.0432783825482205	1.47161688013866	0.141124364628151	0.511127391795583	0.291470844173106	dx_AD
MTMR10	GPNMB	0.139040178738434	0.0768142500964303	1.81008313644783	0.0702828956882282	0.423219704125323	0.37343412076094	dx_AD
MTMR10	MKI67	-0.184303095401443	0.0840094910793976	-2.19383658957364	0.0282471593369022	0.75869481045313	0.119932886542598	dx_AD
MTMR10	ERN1	0.0571910090597791	0.0944687361456211	0.605396148961078	0.54491580922837	0.862026196031841	0.0644795362411682	dx_AD
MTMR12	AIF1	-0.118845832556133	0.0908353466202303	-1.3083654874243	0.190749372768392	0.781039873652996	0.107326793951854	dx_AD
MTMR12	HIF1A	-0.215301885688804	0.162315015656479	-1.32644465959001	0.184692454298793	0.59222837158291	0.227510790923834	dx_AD
MTMR12	HIST	0.141028307829683	0.143072440552783	0.98571260324349	0.324274163079909	0.885328554143944	0.0528955284301379	dx_AD
MTMR12	HSPA1A	-0.0329203837105156	0.0940325294522668	-0.350095694567345	0.726266881926247	0.993953591304247	0.00263389277673093	dx_AD
MTMR12	TMEM163	0.125253516369347	0.156302687024112	0.801352291211889	0.422927726375881	0.955145302114373	0.0199305560535564	dx_AD
MTMR12	FRMD4A	-0.0214186751389329	0.139203985094016	-0.153865387721962	0.877715875655539	0.964054018905426	0.0158986305626656	dx_AD
MTMR12	PICALM	0.0465410283817999	0.0430014540064799	1.08231289981001	0.279113515926776	0.634308236146527	0.19769964948892	dx_AD
MTMR12	CD163	-0.0273154835757667	0.0884411342914681	-0.308854966578621	0.757431854491445	0.931584197224784	0.030777887157843	dx_AD
MTMR12	GPNMB	-0.198352691217942	0.151849758826489	-1.30624304411698	0.191469919134668	0.604929851415716	0.218294983875451	dx_AD
MTMR12	ERN1	-0.0437526245684969	0.0798543103349822	-0.547905609414925	0.583756716978157	0.877468168212528	0.0567686294152977	dx_AD
MTMR14	AIF1	-0.0361977238098197	0.0784039720695099	-0.461682270098869	0.644309187347433	0.949165897836283	0.0226578737496605	dx_AD
MTMR14	CCL3	0.104982265960531	0.174382981103906	0.602021282673093	0.547159970704511	0.988913932430203	0.00484150445657656	dx_AD
MTMR14	HIF1A	-0.0726727932692132	0.0739862426647598	-0.982247383456165	0.325977989196783	0.719431125573952	0.143010776730749	dx_AD
MTMR14	HIST	-0.0881527963017379	0.135942206839781	-0.648457887737786	0.516688839897387	0.941427067163007	0.0262133193600483	dx_AD
MTMR14	HSPA1A	-0.0434489963806231	0.0866864391471354	-0.501220223233254	0.616216143132023	0.993953591304247	0.00263389277673093	dx_AD
MTMR14	IFI44L	-0.065834024889206	0.14881145015056	-0.442398920396236	0.658200560121692	0.929013789027276	0.0319778398771718	dx_AD
MTMR14	TMEM163	-0.113456105363705	0.078078905793869	-1.45309548347455	0.14619724490748	0.86423116770664	0.0633700753090711	dx_AD
MTMR14	FRMD4A	-0.0689985105727087	0.0435484422531619	-1.58440823604199	0.113100848894137	0.407464658282611	0.389910054110419	dx_AD
MTMR14	PICALM	-0.000153728423024626	0.0371513022426414	-0.00413790133171107	0.996698441834976	0.997647859287668	0.0010227250006616	dx_AD
MTMR14	CD163	0.0490077974955556	0.0473539851657874	1.03492445934546	0.300704190844005	0.688630442978817	0.162013781913851	dx_AD
MTMR14	GPNMB	0.0314508560113982	0.0796822977146223	0.394703176407357	0.693061958288181	0.911125557596774	0.0404217709808034	dx_AD
MTMR14	MKI67	-0.0703140855105771	0.161244133865238	-0.436072208179325	0.662784340487566	0.977968877208853	0.00967496593993188	dx_AD
MTMR14	ERN1	0.00633068068778453	0.0910343787615437	0.0695416476051006	0.944558482879631	0.986343400000263	0.00597185710659049	dx_AD
MTMR2	AIF1	-0.0174650431039142	0.101108418556725	-0.172735795428505	0.862859106013295	0.983973381659318	0.00701664989674486	dx_AD
MTMR2	HIF1A	-0.167205496464148	0.116289052009412	-1.43784383460805	0.150478368760748	0.54769911685166	0.26145795935743	dx_AD
MTMR2	HIST	0.0275996385654853	0.16260776864461	0.169731365208056	0.86522140608783	0.983831547713904	0.00707925539084317	dx_AD
MTMR2	HSPA1A	0.00987323092605052	0.126100900379711	0.0782962762067562	0.937592379527989	0.996672240610588	0.00144763757283962	dx_AD
MTMR2	TMEM163	0.00555675341634736	0.0899439995882411	0.0617801458883959	0.950737914566127	0.999470404929196	0.000230061141895285	dx_AD
MTMR2	FRMD4A	-0.20091237584829	0.0552104257376972	-3.63902964274931	0.000273667300136375	0.0102701256245623	1.98842424406382	dx_AD
MTMR2	PICALM	-0.0175219862309321	0.0449845251299507	-0.389511419322864	0.69689786494102	0.896684758790359	0.0473602120069745	dx_AD
MTMR2	CD163	-0.00196661234682434	0.0574698720214708	-0.0342198838739298	0.972701810787124	0.995049826922248	0.00215517149992775	dx_AD
MTMR2	GPNMB	-0.0938657264732647	0.168032084351871	-0.558617878456492	0.576422535787681	0.861617970078683	0.0646852518820493	dx_AD
MTMR2	ERN1	0.0568751892172674	0.0889460113510186	0.63943496007723	0.522540012108272	0.854350080346562	0.0683641353897114	dx_AD
MTMR3	AIF1	0.0582658586690613	0.0731210925105696	0.796840647049126	0.42554358503767	0.895949699648331	0.0477163717869496	dx_AD
MTMR3	CCL3	-0.143822357842757	0.113144644070408	-1.27113712738589	0.203679869069579	0.905734979740807	0.0429988593577624	dx_AD
MTMR3	HIF1A	-0.0256062762264978	0.0727482201711665	-0.351984916830265	0.724849574189264	0.921517139277215	0.0354965829361745	dx_AD
MTMR3	HIST	-0.0813405834512983	0.0590009693981377	-1.37863130523184	0.168008459363695	0.808323459789031	0.0924148165879732	dx_AD
MTMR3	HSPA1A	-0.0622632067285196	0.0878073201213671	-0.709089021763328	0.478269235176679	0.989343941358256	0.00465270145971914	dx_AD
MTMR3	IFI44L	-0.102300936402236	0.0623792890371816	-1.63998240411587	0.10100882557577	0.672694701886752	0.172181992787555	dx_AD
MTMR3	TMEM163	-0.00293620528759859	0.0660815010574357	-0.0444330900571786	0.964559185635113	0.999470404929196	0.000230061141895285	dx_AD
MTMR3	FRMD4A	-0.0969515176337194	0.0357502862501115	-2.71190884893732	0.00668969857032834	0.0756299813264735	1.12130600683397	dx_AD
MTMR3	PICALM	0.0335426544320136	0.028793888886066	1.16492268775287	0.244050288940529	0.602556493465009	0.220002229002164	dx_AD
MTMR3	CD163	0.0230698702748087	0.0395769750845795	0.582911408097924	0.559952940458473	0.853757685476773	0.0686653737992776	dx_AD
MTMR3	GPNMB	0.0940458064674636	0.069629808396522	1.35065439117539	0.176806168713104	0.583267757440921	0.23413203034611	dx_AD
MTMR3	MKI67	0.00446979804735432	0.072070111240378	0.0620201352603167	0.950546797248106	0.993015455661217	0.00304399193146269	dx_AD
MTMR3	ERN1	0.0219257151230883	0.0648588486163136	0.338052796046296	0.735323401819476	0.931240780199519	0.0309380139787322	dx_AD
MTMR4	AIF1	0.180965297226519	0.145282908840181	1.24560623593784	0.212908991790993	0.800266816221649	0.0967651911412985	dx_AD
MTMR4	CCL3	0.253428750934337	0.198661709591341	1.27567990558248	0.202068694725506	0.905734979740807	0.0429988593577624	dx_AD
MTMR4	HIF1A	0.0433755190609695	0.165449875631833	0.26216713004663	0.793192593729592	0.944534613840566	0.0247821220994728	dx_AD
MTMR4	HIST	0.102476666533471	0.134394334840979	0.762507338235096	0.445757265106182	0.917553900115079	0.0373684144491778	dx_AD
MTMR4	HSPA1A	0.0378370327321429	0.0990674941408728	0.381931864334219	0.702511904399977	0.993953591304247	0.00263389277673093	dx_AD
MTMR4	IFI44L	0.322644431293938	0.199655714279892	1.61600399196004	0.106093450108896	0.683038978788594	0.165554511853214	dx_AD
MTMR4	TMEM163	0.219934942253705	0.188305038813077	1.16797162540099	0.242818210514799	0.930832387685338	0.0311285141387282	dx_AD
MTMR4	FRMD4A	-0.0806478254572885	0.0585572697345326	-1.37724702368985	0.168435887892542	0.494930343749806	0.305455919154851	dx_AD
MTMR4	PICALM	-0.0209887757933025	0.0539798311115875	-0.388826259013564	0.697404674483485	0.896684758790359	0.0473602120069745	dx_AD
MTMR4	CD163	0.238410801652935	0.131199011109239	1.81716919691132	0.0691912099615537	0.382481335130607	0.417389753314455	dx_AD
MTMR4	GPNMB	0.168478484022055	0.161078868221573	1.04593784325765	0.295589730821119	0.69328663218819	0.15908717369835	dx_AD
MTMR4	MKI67	-0.220441970491033	0.231860682568349	-0.950751839635642	0.341730365713201	0.933411009925489	0.0299270807578202	dx_AD
MTMR4	ERN1	0.221970420019079	0.115871480535334	1.91566051450762	0.0554083214704238	0.435855614937669	0.360657354816005	dx_AD
MTMR6	AIF1	0.151573197573321	0.0937512789716868	1.61675871770343	0.105930373713736	0.713862490457154	0.146385437225394	dx_AD
MTMR6	HIF1A	-0.133435942895836	0.09236652516798	-1.44463530108084	0.148560351712151	0.543925933958385	0.264460233873722	dx_AD
MTMR6	HIST	0.136103882028957	0.179621441428967	0.75772625442815	0.448614878308709	0.917553900115079	0.0373684144491778	dx_AD
MTMR6	HSPA1A	0.0911569879175551	0.104172437140114	0.875058608784845	0.381542016896986	0.986734250512015	0.00579979674933194	dx_AD
MTMR6	IFI44L	0.284861168334533	0.153637901852522	1.8541073843092	0.0637237984814686	0.614188283131618	0.211698472848698	dx_AD
MTMR6	TMEM163	0.0349575475643	0.141734904677731	0.246640357530733	0.80518656840231	0.99661777296319	0.0014713722010694	dx_AD
MTMR6	FRMD4A	-0.0801567748230907	0.1128237877388	-0.710459881108252	0.477419001008269	0.793466036521889	0.100471658029243	dx_AD
MTMR6	PICALM	0.0279466710637569	0.0458222576981884	0.6098929312438	0.541932735369754	0.819653306789956	0.0863698046731206	dx_AD
MTMR6	CD163	0.00604573633717674	0.0556977001028118	0.108545529277097	0.913562966695171	0.98305874789853	0.00742052781813821	dx_AD
MTMR6	GPNMB	0.241126155423141	0.137759291438524	1.75034404507478	0.0800589650236842	0.446331629729341	0.350342335363871	dx_AD
MTMR6	MKI67	-0.007474974602518	0.193795008073173	-0.0385715539158552	0.969231982095654	0.997655017770443	0.00101960879248705	dx_AD
MTMR6	ERN1	0.129517771882058	0.100361404387891	1.29051374551794	0.196872342448968	0.635821659988042	0.19666468143374	dx_AD
MTMR8	AIF1	-0.0202207672182442	0.131489050088605	-0.15378289830688	0.877780918597457	0.983973381659318	0.00701664989674486	dx_AD
MTMR8	HSPA1A	0.137001238113766	0.139043878116475	0.985309385566776	0.324472123922009	0.979449321079731	0.00901803046539009	dx_AD
MTMR8	FRMD4A	-0.0128529126684587	0.132940468698196	-0.0966817162171861	0.922979160144943	0.980816606205416	0.0084121897237801	dx_AD
MTMR8	PICALM	0.0518680445922389	0.0523314989095489	0.99114387458859	0.321615331774425	0.672945819650669	0.172019900373277	dx_AD
MTMR8	CD163	0.110541355721805	0.119080474445884	0.928291193297529	0.353256541079677	0.729108274334497	0.137207973116428	dx_AD
MTMR8	GPNMB	0.0180181979163514	0.168667741379879	0.106826579694159	0.914926560583384	0.978840819470238	0.00928792806050679	dx_AD
MTMR8	ERN1	0.0501464924285226	0.103299451896191	0.485447807398982	0.627358727086065	0.895825170140599	0.0477767392795862	dx_AD
MTMR9	AIF1	0.199446666242592	0.0929856530154373	2.14491870277536	0.0319593475943649	0.536182085947272	0.27068770005887	dx_AD
MTMR9	HIF1A	-0.371750123501307	0.209274264573059	-1.77637763658955	0.0756706945860845	0.436414016027028	0.360101309904393	dx_AD
MTMR9	HIST	0.243455900311324	0.15569971221796	1.56362460047785	0.117905754139914	0.754527741092634	0.12232478825158	dx_AD
MTMR9	HSPA1A	-0.104002744014781	0.096429711291887	-1.07853422582559	0.28079541635215	0.969081604467447	0.0136396503200428	dx_AD
MTMR9	IFI44L	-0.00287592747126952	0.170657555802503	-0.0168520371556109	0.986554656131599	0.999656856435872	0.000149050930798104	dx_AD
MTMR9	TMEM163	-0.0363801977386107	0.145356732614511	-0.250282165017369	0.802369147901428	0.99661777296319	0.0014713722010694	dx_AD
MTMR9	FRMD4A	-0.0663819878287535	0.0536830011593923	-1.23655508066056	0.21625230500615	0.562200508139786	0.250108766195307	dx_AD
MTMR9	PICALM	0.043414093316001	0.0401108201704642	1.08235366745179	0.279095407549719	0.634308236146527	0.19769964948892	dx_AD
MTMR9	CD163	0.0389507869465803	0.0498240109762481	0.781767388521748	0.434351289781431	0.787033319245907	0.104006881289816	dx_AD
MTMR9	GPNMB	0.233591802369046	0.12506563246625	1.86775373667969	0.0617964046509296	0.39998975269933	0.397951134679892	dx_AD
MTMR9	ERN1	0.0347439649911236	0.0815245116398724	0.426178143140583	0.669978042728004	0.910007500694168	0.0409550280122441	dx_AD
MTOR	AIF1	-0.00361531022123796	0.0953159997558357	-0.0379297309003634	0.96974370826848	0.997171334781679	0.00123021444932361	dx_AD
MTOR	HIF1A	-0.0130397090470544	0.0756606323807741	-0.172344700761025	0.863166543945247	0.961525978081965	0.0170389776915038	dx_AD
MTOR	HIST	-0.0789096207995783	0.129788596489722	-0.607985777901739	0.543196906553472	0.947562522389184	0.0233921246498269	dx_AD
MTOR	HSPA1A	0.0249554459815995	0.104499058397296	0.238810247329896	0.811252723887122	0.995760211575623	0.00184523118204909	dx_AD
MTOR	IFI44L	0.0298960772655477	0.151102768735532	0.19785261061545	0.843160382383743	0.975507604773817	0.0107693406226856	dx_AD
MTOR	TMEM163	0.0417128834327959	0.0802453221594504	0.519817010017243	0.603191122439296	0.982507006850594	0.00766434372536241	dx_AD
MTOR	FRMD4A	-0.120913175930589	0.0452364649186465	-2.67291390138552	0.00751955472363172	0.0804556232833517	1.09444359636815	dx_AD
MTOR	PICALM	0.0261823317795003	0.0365968572245354	0.7154256885738	0.474346043822347	0.778158329144244	0.108932029645443	dx_AD
MTOR	CD163	0.0102006845701651	0.0499994615675461	0.20401588837881	0.838341082897634	0.956849490844834	0.0191563698889492	dx_AD
MTOR	GPNMB	0.137656398760607	0.136968532919238	1.00502207205341	0.314886221804489	0.709947464348358	0.148773787601732	dx_AD
MTOR	MKI67	-0.153704473904856	0.190845750741376	-0.805385885238536	0.420597034286448	0.945032612274936	0.0245532040974439	dx_AD
MTOR	ERN1	0.021221310154667	0.078039794790284	0.271929343377887	0.785676348341586	0.947803408801693	0.023281733681455	dx_AD
MTPN	AIF1	0.0717715945141357	0.124838622176124	0.574914984345784	0.565348795329641	0.933715543415993	0.0297854115009435	dx_AD
MTPN	CCL3	0.0764524925493619	0.150067470156431	0.509454130663146	0.610433942204521	0.988913932430203	0.00484150445657656	dx_AD
MTPN	HIF1A	0.0732616111272259	0.0877311277997302	0.835069751918215	0.403678436376392	0.770944504732813	0.112976882851427	dx_AD
MTPN	HIST	0.0687045580552432	0.131323719961341	0.523169447800204	0.600856340520438	0.958547700423502	0.0183862703547713	dx_AD
MTPN	HSPA1A	0.11498731991973	0.0949001186130561	1.21166676712573	0.2256399652941	0.950155142185191	0.0222054769280798	dx_AD
MTPN	IFI44L	0.220083191303979	0.124834906530357	1.76299400080425	0.0779015014885524	0.635415321301039	0.196942317560059	dx_AD
MTPN	TMEM163	0.183087799717386	0.0852271305376582	2.14823376737396	0.0316951894588287	0.661940292689535	0.179181182350184	dx_AD
MTPN	FRMD4A	0.0461542166119512	0.0487082506290172	0.947564653132	0.343351127813519	0.689765611414221	0.161298461382557	dx_AD
MTPN	PICALM	0.0703203984983952	0.0431144821625141	1.6310157276929	0.102887000925513	0.418396519243534	0.378411937141771	dx_AD
MTPN	CD163	0.126560975753497	0.0499703689801301	2.53272045687359	0.0113181173666437	0.184229338043864	0.734641208362879	dx_AD
MTPN	GPNMB	0.15263587177641	0.0878662279892044	1.73713923164158	0.082362598017914	0.450925483733303	0.345895220155812	dx_AD
MTPN	MKI67	-0.263787303354853	0.187356631724828	-1.40794217384458	0.159148193608636	0.883095357736427	0.0539923982313505	dx_AD
MTPN	ERN1	0.0822548467099642	0.0903252288793654	0.910651959928275	0.362478783707494	0.767765738305133	0.11477127226162	dx_AD
MTR	AIF1	0.0343372965620454	0.0740959369043792	0.463416726970572	0.6430656912428	0.949133967395954	0.0226724838903393	dx_AD
MTR	CCL3	0.100668447412974	0.121635976130941	0.827620664667539	0.407885361530994	0.963384128364171	0.0162005129111834	dx_AD
MTR	HIF1A	0.060873017996673	0.0754014660024805	0.807318759487653	0.419482858749842	0.777241925417859	0.109443781043771	dx_AD
MTR	HIST	-0.110148796985939	0.068371523473822	-1.61103324000251	0.107172477707642	0.74263685377315	0.129223502466214	dx_AD
MTR	HSPA1A	0.00618140991255832	0.0703568646330578	0.0878579502483106	0.929989578151354	0.996672240610588	0.00144763757283962	dx_AD
MTR	IFI44L	-0.00226619468100824	0.0781216427284094	-0.0290085385030456	0.976857780720624	0.999330096405688	0.000291032927306346	dx_AD
MTR	TMEM163	0.0718201236425532	0.0802984659755676	0.894414641300943	0.371100081616463	0.953410924878465	0.0207198759172113	dx_AD
MTR	FRMD4A	-0.0389496490114258	0.0412209669474651	-0.944898965156882	0.344710459911064	0.690814635478308	0.160638470120012	dx_AD
MTR	PICALM	0.0623429474908256	0.0334849845766326	1.86181801422514	0.0626287464154087	0.329216041687401	0.482519011106851	dx_AD
MTR	CD163	0.0212559758368391	0.0390144846071199	0.544822674216744	0.585875482485937	0.86593869927348	0.0625128510652885	dx_AD
MTR	GPNMB	0.16002222344524	0.0756391823510091	2.11559959364243	0.0343788764463487	0.324946908333715	0.488187590717204	dx_AD
MTR	MKI67	0.0716477074502908	0.0811306738339653	0.883114906661796	0.377174190909453	0.943735835894498	0.0251495534438382	dx_AD
MTR	ERN1	-0.0019747411913551	0.082460884935851	-0.0239476109538639	0.980894397108473	0.994004723805821	0.00261155170135165	dx_AD
MTREX	AIF1	0.0797055355216318	0.0679503463773167	1.17299675087807	0.240797108643479	0.816628696338668	0.0879753630334445	dx_AD
MTREX	CCL3	0.0444853979824827	0.121546331346982	0.365995398540569	0.714368509157039	0.991852629026161	0.00355285118784023	dx_AD
MTREX	HIF1A	-0.0250258790842396	0.0720927474448351	-0.347134489546112	0.728490283741949	0.923007681072322	0.0347946848533463	dx_AD
MTREX	HIST	-0.0518234313873084	0.0667708145372357	-0.776138972490867	0.43766693472469	0.917553900115079	0.0373684144491778	dx_AD
MTREX	HSPA1A	-0.0925365001136731	0.0708715443473541	-1.30569329292636	0.191656879757734	0.946239060172369	0.0239991285055961	dx_AD
MTREX	IFI44L	0.00755672397097475	0.0711763321480858	0.106169055680653	0.915448222142167	0.988111147167134	0.00519420127632242	dx_AD
MTREX	TMEM163	0.178284096760224	0.0749372517797191	2.37911175718449	0.0173544135850454	0.541625649791336	0.266300776931725	dx_AD
MTREX	FRMD4A	-0.136336662664644	0.0392864044456142	-3.47032681123518	0.000519825453934382	0.0157816671520303	1.80184712047496	dx_AD
MTREX	PICALM	-0.0513108627801488	0.033052114372948	-1.55242300692705	0.120561042006645	0.447958011223495	0.348762692137016	dx_AD
MTREX	CD163	0.00339625622147648	0.0405954600986199	0.0836609860616395	0.933325976968527	0.987185435406714	0.00560126069450053	dx_AD
MTREX	GPNMB	0.0209504112872056	0.07911717005459	0.264802333965561	0.791161738816842	0.940762475557065	0.0265200137419094	dx_AD
MTREX	MKI67	0.0434319701201175	0.0909539807532857	0.477515879573512	0.632994815956449	0.977968877208853	0.00967496593993188	dx_AD
MTREX	ERN1	-0.0818108475060741	0.0670073880904661	-1.22092279429877	0.222115253094607	0.66188334191831	0.179218548967687	dx_AD
MTRNR2L1	AIF1	-0.30608756286392	0.542018534196624	-0.564717889799839	0.572265664027125	0.9353221901869	0.0290387620499529	dx_AD
MTRNR2L1	HSPA1A	0.359908764793407	0.580802681405243	0.6196747644529	0.535471933175491	0.993953591304247	0.00263389277673093	dx_AD
MTRNR2L1	PICALM	-0.864279013099591	0.543682886995977	-1.58967485232984	0.111908115006455	0.432327379591113	0.364187259426323	dx_AD
MTRNR2L1	ERN1	-0.683768285431613	0.538176478212228	-1.27052800171243	0.203896614939325	0.642024140827547	0.192448641664666	dx_AD
MTRNR2L10	AIF1	0.341395938498291	0.394063561639369	0.866347390959032	0.386299684867021	0.879574377903275	0.0557274301721999	dx_AD
MTRNR2L10	PICALM	0.188973625876047	0.422555603574991	0.447215997793553	0.6547191116697	0.879122452727943	0.0559506279522623	dx_AD
MTRNR2L10	ERN1	0.967874609368017	0.344550705660718	2.8090919376061	0.00496814566343902	0.185366270044397	0.731969288887758	dx_AD
MTRNR2L12	AIF1	0.0535458102941509	0.419010621700732	0.127791057125981	0.898314327416195	0.988995636683678	0.00480562444769594	dx_AD
MTRNR2L12	CCL3	0.435243575510083	0.475988715570607	0.914398936933453	0.360507260224689	0.954493454898701	0.0202270452809205	dx_AD
MTRNR2L12	HIF1A	0.0531671125161557	0.450690771229577	0.117968052398998	0.906092971580099	0.976799612337411	0.0101945214216472	dx_AD
MTRNR2L12	HIST	-0.125813732794293	0.405540005153609	-0.310237538086133	0.756380326527034	0.97453004126782	0.0112047685979256	dx_AD
MTRNR2L12	HSPA1A	0.119644509500269	0.385599201121501	0.310282047141921	0.756346482221892	0.995760211575623	0.00184523118204909	dx_AD
MTRNR2L12	IFI44L	0.209456975110342	0.426335900019265	0.491295654672471	0.623217352764181	0.916220978398577	0.0379997685537828	dx_AD
MTRNR2L12	TMEM163	-0.122657276691954	0.419436853266213	-0.292433236938541	0.769955398890191	0.99661777296319	0.0014713722010694	dx_AD
MTRNR2L12	FRMD4A	0.00970344445911575	0.434717916341432	0.022321243487684	0.982191703250295	0.994707343520006	0.00230467582680292	dx_AD
MTRNR2L12	PICALM	-0.0483297859836789	0.412318487972858	-0.117214695419771	0.90668992193355	0.972662414152622	0.0120378659087213	dx_AD
MTRNR2L12	CD163	0.172838558049491	0.36887481304194	0.468556138664419	0.63938693497462	0.886829774569411	0.0521597342380621	dx_AD
MTRNR2L12	GPNMB	0.0390374651962153	0.389829384804153	0.10013987328284	0.920233280111025	0.981053838711286	0.00830715855926391	dx_AD
MTRNR2L12	MKI67	-0.0810540257860541	0.477678377735231	-0.169683262973609	0.865259237394978	0.985706431573708	0.00625240973562733	dx_AD
MTRNR2L12	ERN1	-0.0154328304543538	0.385934492367852	-0.0399882124027517	0.968102523917302	0.992808164046711	0.00313466021011367	dx_AD
MTRNR2L8	AIF1	0.0924713055863737	0.405338875513691	0.228133325403797	0.819542593176209	0.97880009167768	0.00930599864277721	dx_AD
MTRNR2L8	CCL3	0.334369622994117	0.362687357253084	0.92192246657441	0.356569019389844	0.954493454898701	0.0202270452809205	dx_AD
MTRNR2L8	HIF1A	0.415333880916165	0.424828328244238	0.977651096462158	0.328246916482174	0.719431125573952	0.143010776730749	dx_AD
MTRNR2L8	HIST	0.0219856419811184	0.374785543363326	0.0586619264548447	0.953221385375394	0.996096353839687	0.00169864961153056	dx_AD
MTRNR2L8	HSPA1A	0.321022456277247	0.363548123302985	0.883026030668582	0.377222207375006	0.986734250512015	0.00579979674933194	dx_AD
MTRNR2L8	IFI44L	0.18148618403079	0.37054882831865	0.489776704609421	0.624291916820983	0.916220978398577	0.0379997685537828	dx_AD
MTRNR2L8	TMEM163	0.324383185910988	0.38641886333607	0.839460017843048	0.401211216491891	0.955145302114373	0.0199305560535564	dx_AD
MTRNR2L8	FRMD4A	0.437236316092793	0.378240357654587	1.15597478493314	0.247691470932204	0.597651604711369	0.223551910065174	dx_AD
MTRNR2L8	PICALM	-0.0686649632155127	0.37157968033734	-0.184792029405847	0.853392159805726	0.956237804128916	0.0194340908012437	dx_AD
MTRNR2L8	CD163	0.211600028786956	0.341462577896518	0.619687317100623	0.535463667280863	0.840131020084997	0.0756529795776812	dx_AD
MTRNR2L8	GPNMB	-0.0836522058051092	0.400113629449801	-0.209071122921106	0.834392717114224	0.952531251699606	0.0211207666045353	dx_AD
MTRNR2L8	MKI67	-0.31768627023538	0.456899644331142	-0.69530863982274	0.486861900926708	0.959371465671395	0.0180132027825114	dx_AD
MTRNR2L8	ERN1	0.151493634371118	0.360428613647724	0.420315226468631	0.674255188018848	0.911532361878418	0.0402279080998115	dx_AD
MTRR	AIF1	0.0713203766065105	0.118389234851651	0.602422819066947	0.546892724294219	0.927335924829925	0.0327629153996194	dx_AD
MTRR	HSPA1A	0.159795842677344	0.118452482133864	1.3490290773034	0.177327626649442	0.938465624819601	0.0275816305808081	dx_AD
MTRR	FRMD4A	-0.00059661777269282	0.126849543381557	-0.00470334978580272	0.99624728365781	0.99941322555644	0.000254907696937	dx_AD
MTRR	PICALM	0.055446530473195	0.0861952044503543	0.643266998747366	0.520050866059865	0.806817446289928	0.0932247193517785	dx_AD
MTRR	CD163	-0.049137550905419	0.12238279848436	-0.401507005183399	0.688046881657544	0.908883282872866	0.0414918844995414	dx_AD
MTRR	GPNMB	0.067123933574809	0.157186525906234	0.42703363528023	0.66935482917901	0.900466368280279	0.0455325031032499	dx_AD
MTRR	ERN1	0.0923600093234134	0.107765784765182	0.857043907996058	0.391420618972007	0.780938927977697	0.107382928068104	dx_AD
MTSS1	AIF1	0.0559235168289885	0.0892908065374058	0.626307668142307	0.531113157679289	0.923450878776572	0.0345862010831394	dx_AD
MTSS1	CCL3	0.202053453519803	0.153902315428512	1.3128681849732	0.189227369083569	0.905734979740807	0.0429988593577624	dx_AD
MTSS1	HIF1A	0.130568693721985	0.107780245057499	1.21143437419658	0.225728971923531	0.640237232866445	0.193659073149945	dx_AD
MTSS1	HIST	0.0680907475129789	0.0832953439241767	0.817461628767167	0.413664668844036	0.914519646280697	0.038806960302766	dx_AD
MTSS1	HSPA1A	-0.138707401397914	0.119268092364906	-1.16298834539528	0.244834231037098	0.957338672685538	0.0189343969578262	dx_AD
MTSS1	IFI44L	0.0716455409539708	0.0912996525625526	0.784729612249991	0.432612116899179	0.865279777421849	0.0628434461251722	dx_AD
MTSS1	TMEM163	0.208906038502454	0.112791542873146	1.85214275096322	0.0640053269841105	0.748783633461235	0.125643656758137	dx_AD
MTSS1	FRMD4A	-0.0811395877450947	0.0556274698486623	-1.45862445237649	0.144668499669516	0.459155386969889	0.338040316023946	dx_AD
MTSS1	PICALM	0.0263950691635352	0.049252474025823	0.535913569533508	0.592018285802931	0.845500623421505	0.0728860678433895	dx_AD
MTSS1	CD163	-0.151719637454482	0.0648821342452515	-2.33838851356197	0.019367103054557	0.228763925942879	0.640612458896225	dx_AD
MTSS1	GPNMB	-0.0170985573510237	0.0871427526117825	-0.196213188573433	0.84444330571221	0.956212086766776	0.0194457710115546	dx_AD
MTSS1	MKI67	0.103703570902851	0.106423246875692	0.974444719056382	0.32983577466429	0.931771680833878	0.0306904931199029	dx_AD
MTSS1	ERN1	-0.0354095604901545	0.113841434212751	-0.311042817889838	0.755768070976174	0.938481390952644	0.0275743345361953	dx_AD
MTTP	ERN1	-0.0542383254223271	0.227361236769926	-0.238555728288955	0.811450097710405	0.95483246707826	0.0200728221399332	dx_AD
MTURN	AIF1	-0.0535716360471827	0.162904187904665	-0.328853645423371	0.742266312856766	0.964255307272448	0.0158079620934526	dx_AD
MTURN	HIF1A	-0.0394219736351946	0.210177416126093	-0.187565221619929	0.85121749143813	0.960934221012471	0.0173063401452454	dx_AD
MTURN	HIST	-0.0474000750867996	0.16250939631428	-0.291675904051305	0.770534434276269	0.978072045119183	0.00962915375502704	dx_AD
MTURN	HSPA1A	-0.0443356347384025	0.132083021859108	-0.335664903137173	0.737123574949377	0.993953591304247	0.00263389277673093	dx_AD
MTURN	IFI44L	-0.00104339080018079	0.199366736635274	-0.00523352499915566	0.995824270266662	0.999656856435872	0.000149050930798104	dx_AD
MTURN	TMEM163	-0.0394034950367146	0.178162439113749	-0.221166118025344	0.824963089909921	0.997897632199853	0.000914007861894194	dx_AD
MTURN	FRMD4A	0.00746665793756591	0.0590258255517174	0.126498153440035	0.899337610647087	0.972889827201402	0.0119363376839341	dx_AD
MTURN	PICALM	0.161366048707744	0.0552714582293211	2.91951857029421	0.0035057250623805	0.0616022725008265	1.21040326646601	dx_AD
MTURN	CD163	0.166430838109421	0.149905591467727	1.11023769347024	0.266896614000971	0.66182561862926	0.179256425731651	dx_AD
MTURN	GPNMB	0.0759417709991759	0.170539971572108	0.445301886115689	0.656101605017494	0.894653332315342	0.0483452161120774	dx_AD
MTURN	MKI67	0.161189450064882	0.198894271731661	0.810427815047137	0.417694336872032	0.943735835894498	0.0251495534438382	dx_AD
MTURN	ERN1	-0.0311784118512328	0.127924170024948	-0.243725730994795	0.807443243751255	0.953913484400322	0.0204910120373601	dx_AD
MTUS1	AIF1	0.0219828752301745	0.0705700580769643	0.311504281407842	0.755417288597329	0.968881226235005	0.0137294592261527	dx_AD
MTUS1	CCL3	-0.106141065371499	0.158370822354369	-0.670205936886524	0.502726519780118	0.982098407175814	0.00784499332080403	dx_AD
MTUS1	HIF1A	0.0370440709659889	0.0918547535343631	0.403289645234644	0.686735158355215	0.904535403271656	0.0435744303026505	dx_AD
MTUS1	HIST	0.0434241673326806	0.0632491176361677	0.686557677886867	0.492361506054183	0.931959835116425	0.0306028041301156	dx_AD
MTUS1	HSPA1A	0.0423727534877822	0.0868535886079704	0.487864165049523	0.625646058483249	0.993953591304247	0.00263389277673093	dx_AD
MTUS1	IFI44L	0.0646258779170686	0.0734968673667483	0.879301121700691	0.379238027872898	0.843765914259252	0.0737780228604178	dx_AD
MTUS1	TMEM163	-0.00694967413641015	0.0728070136285836	-0.0954533607416326	0.923954733779489	0.999470404929196	0.000230061141895285	dx_AD
MTUS1	FRMD4A	-0.0681221738021397	0.0444751921266576	-1.53168925292418	0.125599135697688	0.429218631520009	0.36732143444442	dx_AD
MTUS1	PICALM	0.0329061753207299	0.0368550749985526	0.892853299634372	0.371935738885368	0.713453951114905	0.146634052573269	dx_AD
MTUS1	CD163	0.0190409021831511	0.0526258793497563	0.361816323421477	0.717489293108892	0.919815149827391	0.0362994416501593	dx_AD
MTUS1	GPNMB	0.23566368453348	0.0979774541723955	2.40528483337421	0.016159865013253	0.244692676030677	0.611379029451088	dx_AD
MTUS1	MKI67	0.0358598859112986	0.0810967605590604	0.442186416129197	0.658354314950333	0.977968877208853	0.00967496593993188	dx_AD
MTUS1	ERN1	0.0791170191311315	0.0957493741551192	0.826292806916498	0.408638012885393	0.791188898854378	0.101719814939832	dx_AD
MTUS2	HSPA1A	-0.226488425515035	0.246605176647985	-0.918425268251095	0.358396266942461	0.986734250512015	0.00579979674933194	dx_AD
MTUS2	FRMD4A	-0.0929715077497484	0.0787827042580265	-1.18010048811286	0.237960250520753	0.589330460420682	0.229641111168998	dx_AD
MTUS2	PICALM	0.0384397462414741	0.0685257672622019	0.560953168089181	0.57482946335632	0.839245464852683	0.0761109969310384	dx_AD
MTUS2	ERN1	0.23519773853339	0.212746790631126	1.10552896161518	0.268930452208108	0.696984480542143	0.156776892045387	dx_AD
MUC20	PICALM	-0.0368364427875036	0.247552246038038	-0.148802700751273	0.881709319476369	0.964325469615754	0.0157763625681293	dx_AD
MUCL1	ERN1	1.13365316192304	0.504931197905722	2.24516363145125	0.0247576298982012	0.33340485992066	0.477028073910106	dx_AD
MUS81	AIF1	0.0633027930087646	0.0968340161706839	0.653724749959604	0.513289154795751	0.918085913945594	0.037116675872156	dx_AD
MUS81	HIST	-0.158135856478687	0.151092892079417	-1.04661347269445	0.295277885584504	0.873175083138654	0.0588986657821665	dx_AD
MUS81	HSPA1A	0.0751424245763044	0.100774284325239	0.745650788586003	0.455878393994089	0.988008430907673	0.00523934945988442	dx_AD
MUS81	FRMD4A	0.14205271751624	0.106124687462587	1.33854544981646	0.180718694885597	0.513313165672793	0.289617596628157	dx_AD
MUS81	PICALM	0.107952734482437	0.0938820269960312	1.14987647728356	0.250194750502462	0.608716471007147	0.215584946693294	dx_AD
MUS81	CD163	0.0933844863982216	0.113385600520187	0.823600933185473	0.410166345561657	0.768500915204148	0.114355610964659	dx_AD
MUS81	GPNMB	-0.0421337235928165	0.170117545578474	-0.247674179929786	0.804386510960747	0.945695975203135	0.0242484592779652	dx_AD
MUS81	ERN1	0.217384690724154	0.0876263390962597	2.48081447845666	0.0131082577842499	0.269089790888764	0.57010277880548	dx_AD
MUSK	HSPA1A	-0.0220684868159733	0.23761342037193	-0.0928755908712146	0.926002397577366	0.996672240610588	0.00144763757283962	dx_AD
MUSK	PICALM	-0.063633360386445	0.233767877932526	-0.272207460448488	0.785462505752568	0.930995248428564	0.0310525355455327	dx_AD
MUSK	ERN1	-0.0916815653855432	0.264113251479608	-0.347129744047023	0.728493848709326	0.928785559413791	0.0320845455473246	dx_AD
MVB12A	AIF1	0.0420969097716748	0.109856255078515	0.383199934692729	0.701571526441753	0.959021500795513	0.0181716560491758	dx_AD
MVB12A	HIST	-0.0171508246119969	0.152965691094079	-0.112122035270305	0.910726645968751	0.990538043325017	0.00412883997516058	dx_AD
MVB12A	HSPA1A	0.0975629989349951	0.115715596959033	0.843127473727983	0.399157154889362	0.986734250512015	0.00579979674933194	dx_AD
MVB12A	FRMD4A	0.0550211402224932	0.145119292690271	0.37914421440797	0.70458077466228	0.90328165099975	0.04417681180953	dx_AD
MVB12A	PICALM	0.138661569445922	0.0872647174228091	1.58897631873473	0.112065739257627	0.432339923427131	0.364174658698284	dx_AD
MVB12A	CD163	0.157178377157527	0.122384436466046	1.28430037099638	0.19903687708062	0.58994273551961	0.229190142349085	dx_AD
MVB12A	GPNMB	-0.0352391333128459	0.137062883168803	-0.257101941080914	0.79710007913984	0.943239246509492	0.0253781373151039	dx_AD
MVB12A	ERN1	0.29232535167627	0.118126716958684	2.47467600219953	0.0133357094600728	0.270041276215659	0.568569848201701	dx_AD
MVB12B	AIF1	0.0182724772084322	0.0758066084821953	0.241040689911933	0.809523580092117	0.977934935587745	0.00969003892936916	dx_AD
MVB12B	CCL3	-0.0511182423250345	0.145353492314443	-0.351682243825629	0.725076578325819	0.991852629026161	0.00355285118784023	dx_AD
MVB12B	HIF1A	-0.00486955840913437	0.0944847627910516	-0.0515380286227014	0.958896799642987	0.990546876831752	0.00412496700314198	dx_AD
MVB12B	HIST	-0.0502318074763301	0.0603794769675368	-0.831935120990489	0.405445566457115	0.914519646280697	0.038806960302766	dx_AD
MVB12B	HSPA1A	0.00403257245618382	0.0909990415656073	0.0443144497656765	0.964653753742301	0.997489027409801	0.00109187294606181	dx_AD
MVB12B	IFI44L	-0.0153315113401306	0.0776925479552027	-0.197335674316804	0.843564864113318	0.975507604773817	0.0107693406226856	dx_AD
MVB12B	TMEM163	-0.0250881328981555	0.0770991720957619	-0.325400808026764	0.744877744045857	0.996212445477933	0.00164803701778026	dx_AD
MVB12B	FRMD4A	-0.076354088666178	0.0415209623051793	-1.8389286863097	0.065925675856583	0.304570084472993	0.51631275624075	dx_AD
MVB12B	PICALM	0.0181630887916368	0.0370458584105707	0.49028662233547	0.623931092023587	0.862406634447053	0.0642879111407982	dx_AD
MVB12B	CD163	0.019301401256378	0.0404369899625844	0.477320425537044	0.63313396837158	0.883582531809704	0.0537528786014669	dx_AD
MVB12B	GPNMB	-0.106141730467384	0.0994781761500998	-1.06698508733443	0.285978570033323	0.687783911601744	0.162547987258269	dx_AD
MVB12B	MKI67	0.00362919504847518	0.0803864064903862	0.045146875036754	0.963990238612973	0.996325833823639	0.00159860867462899	dx_AD
MVB12B	ERN1	0.129792859164779	0.0969501017808044	1.33875939045665	0.180649014972028	0.617266313001436	0.20952742378908	dx_AD
MVD	AIF1	-0.138314145266193	0.091480184761099	-1.51195743239261	0.130544691916441	0.73982024541131	0.130873788254323	dx_AD
MVD	HIST	-0.124269680689986	0.159100251179749	-0.781077840974545	0.434756713866157	0.917553900115079	0.0373684144491778	dx_AD
MVD	HSPA1A	-0.0676583119663183	0.102756439001896	-0.658433793770044	0.510259426359846	0.993589949286601	0.00279281027482713	dx_AD
MVD	FRMD4A	-0.127827496712841	0.153270681803339	-0.833998356429674	0.404281910016777	0.739823065048648	0.130872133054142	dx_AD
MVD	PICALM	-0.0313953995943415	0.0919718766225833	-0.341358692974984	0.732833567748802	0.910175078914974	0.0408750598842068	dx_AD
MVD	CD163	-0.0374816023161797	0.121567891994888	-0.30831827138827	0.757840164252007	0.931584197224784	0.030777887157843	dx_AD
MVD	GPNMB	0.138252149695072	0.153421932628331	0.901123765856811	0.367522518102801	0.743799710217896	0.128543995176822	dx_AD
MVD	ERN1	-0.113759062790901	0.100670943781494	-1.13000890344105	0.258472472846128	0.688297008939633	0.162224117710301	dx_AD
MVK	AIF1	-0.325723311709019	0.171562731153719	-1.89856683627386	0.0576214522783397	0.629139532810516	0.201253024492255	dx_AD
MVK	PICALM	-0.117712653994862	0.134518747326927	-0.875065047318494	0.381538513815991	0.720132616249656	0.142587518566032	dx_AD
MVK	ERN1	-0.018635463171881	0.148696444808752	-0.125325546255321	0.900265828634733	0.979191217383916	0.00913249047915869	dx_AD
MVP	AIF1	-0.0114584973432841	0.106494809420136	-0.107596768384071	0.914315560565734	0.991948204104274	0.00351100451818373	dx_AD
MVP	CCL3	0.126575840926691	0.234203692443209	0.540451944229631	0.588885393459234	0.988913932430203	0.00484150445657656	dx_AD
MVP	HIF1A	0.326398899606035	0.185134322704216	1.76303828938038	0.0778940320304591	0.439138838341448	0.357398151300379	dx_AD
MVP	HIST	-0.100542683594457	0.148158364068351	-0.67861631860401	0.4973810003653	0.934363088010106	0.029484326685195	dx_AD
MVP	HSPA1A	0.0632137239343544	0.11843519585367	0.533741034315989	0.59352071486662	0.993953591304247	0.00263389277673093	dx_AD
MVP	IFI44L	0.272639267671694	0.197620944527292	1.37960714803709	0.167707635393888	0.746241633149928	0.127120525138538	dx_AD
MVP	TMEM163	0.0231644204192962	0.144342248556731	0.1604826074896	0.872500921266834	0.999470404929196	0.000230061141895285	dx_AD
MVP	FRMD4A	-0.134609100579973	0.128962772804952	-1.0437826176672	0.296585975504951	0.655611103747786	0.183353699617165	dx_AD
MVP	PICALM	0.0851612501323746	0.0930662711065803	0.915060301866475	0.360159974003144	0.704949700415569	0.151841869691266	dx_AD
MVP	CD163	0.131628319913788	0.109262879724074	1.20469385619521	0.228321508684199	0.623104736636972	0.205438947369086	dx_AD
MVP	GPNMB	0.207604237539834	0.166449070574621	1.24725381056882	0.212304447840214	0.618419490084037	0.208716831666437	dx_AD
MVP	ERN1	0.110808466702438	0.111076816011511	0.997584110539822	0.318481069175043	0.735832413225621	0.133221085525031	dx_AD
MX1	AIF1	-0.0888632744902402	0.166450134724832	-0.533873250611332	0.593429230070414	0.94028530028236	0.0267403532737513	dx_AD
MX1	CCL3	-0.347342873316492	0.303464904788348	-1.14458992732206	0.252379066767029	0.92770660689563	0.0325893504542709	dx_AD
MX1	HIF1A	0.166759667662542	0.140882294827238	1.18368080153037	0.236539441482617	0.651285156714701	0.186228819615503	dx_AD
MX1	HIST	0.271537766380217	0.247578915637165	1.09677258130561	0.272740818897638	0.863704104895291	0.0636350163416591	dx_AD
MX1	HSPA1A	0.208032510589533	0.171303901667444	1.21440614349456	0.224592670591442	0.950155142185191	0.0222054769280798	dx_AD
MX1	IFI44L	-0.23727562239055	0.123716909143648	-1.91789161265781	0.0551247559666708	0.598575786403033	0.222880855227602	dx_AD
MX1	TMEM163	0.0661300224566456	0.13515815850585	0.489278806308857	0.624644323472311	0.985342472216512	0.00641279697103258	dx_AD
MX1	FRMD4A	-0.127570714092406	0.087418704574951	-1.45930684643159	0.144480671872346	0.459083349414259	0.33810845846169	dx_AD
MX1	PICALM	-0.081327135009637	0.0798403794066491	-1.01862159992271	0.308382645714197	0.663082635802084	0.178432344843348	dx_AD
MX1	CD163	-0.0641887630892189	0.0919207642138248	-0.698305368087497	0.484986242854645	0.814236466838978	0.0892494509712532	dx_AD
MX1	GPNMB	0.23705919594034	0.1381143177308	1.71639841426429	0.0860891466137779	0.457788656197535	0.339334973155256	dx_AD
MX1	MKI67	0.0692777009412575	0.311535324118115	0.222375106698949	0.824021888674583	0.980811154978917	0.0084146034718262	dx_AD
MX1	ERN1	0.10543870128205	0.158931175255325	0.663423655633709	0.507059259666008	0.844697186863165	0.0732989521673477	dx_AD
MX2	AIF1	-0.00781185504992621	0.157781334579689	-0.0495106412348209	0.960512357122127	0.995928227900226	0.00177195811245491	dx_AD
MX2	HIF1A	0.15675152585788	0.14181491412058	1.10532468908453	0.269018923618328	0.673939610972176	0.17137901710941	dx_AD
MX2	HIST	0.0127062031207119	0.200576166470847	0.0633485191400282	0.949488980632729	0.996061093664073	0.00171402319530113	dx_AD
MX2	HSPA1A	0.122399041091757	0.15756480610498	0.776817133962052	0.437266666464079	0.986734250512015	0.00579979674933194	dx_AD
MX2	IFI44L	-0.295016387304804	0.12901930851549	-2.2866064831636	0.022218802490658	0.499414877675699	0.301538524066736	dx_AD
MX2	TMEM163	0.130943702863591	0.19434933053556	0.67375432939622	0.500467514902393	0.966667233503107	0.0147230021580862	dx_AD
MX2	FRMD4A	-0.243584821755781	0.0839957952773211	-2.8999644678827	0.00373204963472328	0.0538291714218272	1.26898230511275	dx_AD
MX2	PICALM	-0.197221560340906	0.0713922298341362	-2.76250735968193	0.00573592686018116	0.0841803344228821	1.0747893532646	dx_AD
MX2	CD163	-0.0840618396087984	0.0850681370733341	-0.988170688824793	0.323069060655937	0.70749579831378	0.150276134990327	dx_AD
MX2	GPNMB	0.119411381946396	0.178498005620022	0.668978801928986	0.503509000333864	0.824574630187514	0.0837700313331852	dx_AD
MX2	ERN1	0.170500133042875	0.147237282626983	1.15799565165045	0.246865810926303	0.680047437612344	0.167460791448612	dx_AD
MXD1	AIF1	0.470534553299216	0.194945215175892	2.4136758261785	0.015792506171807	0.410405264133477	0.38678707730789	dx_AD
MXD1	CCL3	0.501950496473984	0.320576893943298	1.56577253681535	0.117401877771328	0.871983894790049	0.0594915362467944	dx_AD
MXD1	HIF1A	0.0678968823058433	0.15132572415221	0.448680372661226	0.653662245349933	0.891549340743963	0.0498546167961174	dx_AD
MXD1	HIST	-0.066829077174444	0.180089636597623	-0.371087856231068	0.710572095643254	0.972104550573374	0.012287023864571	dx_AD
MXD1	HSPA1A	0.147795523606405	0.145810927557089	1.01361074977415	0.310768526198416	0.974659027389378	0.0111472903760153	dx_AD
MXD1	IFI44L	0.584882836410523	0.252934717586019	2.31238653986523	0.0207563914534809	0.49515421615591	0.305259518652882	dx_AD
MXD1	TMEM163	0.102395306605365	0.18632323844884	0.549557357728515	0.582623013420287	0.975272866774222	0.0108738581938793	dx_AD
MXD1	FRMD4A	-0.191913225604686	0.179130013903559	-1.07136275726529	0.284006351778064	0.639487635420274	0.194167848246562	dx_AD
MXD1	PICALM	0.0954049100340317	0.13908579200236	0.685942889352873	0.492749122874309	0.789461447055332	0.102669073686022	dx_AD
MXD1	CD163	-0.216321116306787	0.198812693535075	-1.08806491406759	0.276566451452477	0.668683996025813	0.174779070879435	dx_AD
MXD1	GPNMB	0.0777747263585606	0.212061007451917	0.366756374937035	0.713800751128317	0.919475184498273	0.0364599873404187	dx_AD
MXD1	MKI67	0.273937277034004	0.304240487912833	0.900397178933295	0.367908921560851	0.943735835894498	0.0251495534438382	dx_AD
MXD1	ERN1	-0.0535832788458004	0.184159990068325	-0.290960478581262	0.771081545935743	0.943593223156085	0.0252151868585975	dx_AD
MXD3	PICALM	0.335914806091958	0.173922750912808	1.93140232849906	0.0534333174315147	0.30252009675127	0.519245769380862	dx_AD
MXD4	AIF1	-0.0418517336687962	0.125284653981028	-0.33405315287165	0.738339449942907	0.963771569186871	0.0160258893311131	dx_AD
MXD4	CCL3	-0.192626556196493	0.220841051063715	-0.872240714616588	0.383077072433439	0.954493454898701	0.0202270452809205	dx_AD
MXD4	HIF1A	0.235400322216546	0.10776409859923	2.18440394599308	0.0289325785262781	0.295669353589269	0.529193688178723	dx_AD
MXD4	HIST	-0.0351647496448546	0.167024244566736	-0.210536798032361	0.833248734524594	0.981253565365282	0.00821875224347591	dx_AD
MXD4	HSPA1A	-0.176369733700391	0.142839464710979	-1.23474093141736	0.216926937185229	0.948903386445103	0.022778003452298	dx_AD
MXD4	IFI44L	-0.0290456350154234	0.202154483766315	-0.143680389740943	0.88575285722493	0.982274796177267	0.0077669992104441	dx_AD
MXD4	TMEM163	-0.121488987378475	0.17477456714752	-0.695118227790722	0.486981212472158	0.964163007640135	0.015849535252882	dx_AD
MXD4	FRMD4A	0.0914347345823233	0.0539701884415854	1.69417111969671	0.090232771053562	0.36534807300708	0.43729317895678	dx_AD
MXD4	PICALM	0.136350630626218	0.0567645679333329	2.40203767227392	0.0163040292846738	0.154383377580272	0.811399461861585	dx_AD
MXD4	CD163	0.0843304733828068	0.064866726702016	1.30005748201544	0.193581268683207	0.584149928079237	0.233475672440977	dx_AD
MXD4	GPNMB	0.112464136295911	0.10733106870742	1.04782462012451	0.29471941705636	0.69274160401543	0.159428729135576	dx_AD
MXD4	MKI67	0.0155444207115574	0.204787419359748	0.075905154526366	0.939494555974158	0.992601382437519	0.00322512427815955	dx_AD
MXD4	ERN1	-0.0613151335703552	0.202035047881834	-0.303487608774776	0.761518289235487	0.940721454454192	0.0265389511756421	dx_AD
MXI1	AIF1	0.218340498735781	0.184189249649209	1.18541391070116	0.235853834356397	0.811703696453521	0.0906024762754578	dx_AD
MXI1	HIF1A	0.380143738875006	0.146552207675882	2.59391342446194	0.00948903780004618	0.180260193158352	0.744100167899732	dx_AD
MXI1	HIST	0.459025320069548	0.220295076021362	2.08368397678138	0.0371889226662126	0.675264520293636	0.170526068353986	dx_AD
MXI1	HSPA1A	0.103228993977184	0.161854617086832	0.637788379690172	0.523611444880942	0.993953591304247	0.00263389277673093	dx_AD
MXI1	FRMD4A	0.151721488367134	0.157878557944217	0.961001229950059	0.336551549411286	0.685793579569603	0.163806585086553	dx_AD
MXI1	PICALM	0.376527529787613	0.171313132972199	2.19789063018721	0.027956900776586	0.211650658040609	0.674380376927929	dx_AD
MXI1	CD163	0.0601143635878172	0.147140726541487	0.408550134288401	0.682869831662928	0.90638030941929	0.042689537835122	dx_AD
MXI1	GPNMB	-0.13010090894757	0.181371905576598	-0.717315664374632	0.473179343966792	0.807739677745833	0.0927285832040595	dx_AD
MXI1	ERN1	0.0595679015468473	0.130057017580047	0.458013743934922	0.646942567108944	0.900463547177589	0.0455338637218062	dx_AD
MXRA7	AIF1	-0.057924621234076	0.144391871797072	-0.401162617487799	0.688300401443899	0.958386277189676	0.0184594134266623	dx_AD
MXRA7	HSPA1A	-0.00308889909108201	0.142107235949963	-0.0217363955496934	0.98265823117431	0.999037582828521	0.000418173727943525	dx_AD
MXRA7	FRMD4A	0.189783401278594	0.165431670761026	1.14720113993617	0.251298500563969	0.599773709293293	0.222012575187184	dx_AD
MXRA7	PICALM	-0.0040931439687133	0.139874077828341	-0.0292630631226507	0.976654785635878	0.994042409642465	0.00259508654755655	dx_AD
MXRA7	CD163	0.00869575461669192	0.163702377103097	0.0531192935043055	0.95763685916039	0.991356466877305	0.00377015604824845	dx_AD
MXRA7	GPNMB	0.120168115983319	0.207725377895498	0.578495113118883	0.562929895782381	0.85426783743604	0.0684059442012324	dx_AD
MXRA7	ERN1	-0.416663098547656	0.157325120282273	-2.64842065780772	0.00808688293702301	0.213441013057116	0.670722126462612	dx_AD
MYADM	AIF1	-0.0127082655832709	0.117151968531594	-0.10847675666537	0.913617517196004	0.991948204104274	0.00351100451818373	dx_AD
MYADM	HIST	0.230549816306093	0.160185797094489	1.43926503153146	0.150075446352409	0.794381583156168	0.0999708330252201	dx_AD
MYADM	HSPA1A	0.162012920226655	0.165476003682259	0.979071990025493	0.327544410292743	0.980078680423915	0.008739057876581	dx_AD
MYADM	FRMD4A	0.227250853896422	0.143578184612968	1.58276728814341	0.113474515158282	0.408350893615294	0.388966489685455	dx_AD
MYADM	PICALM	0.164700557201342	0.121084660551555	1.36020992627068	0.173763502296439	0.523647932204482	0.280960607080882	dx_AD
MYADM	CD163	-0.192842266751568	0.143385281054679	-1.34492372810588	0.17864986670512	0.564776241511675	0.248123581073467	dx_AD
MYADM	GPNMB	0.0448197233084553	0.193770952883895	0.231302590204584	0.817079734551622	0.948143154916719	0.0231260859776571	dx_AD
MYADM	ERN1	0.169763094860764	0.118028039740378	1.43832851273464	0.150340865483621	0.579253755057819	0.23713114218088	dx_AD
MYBBP1A	AIF1	0.101684891317983	0.131716018986821	0.772000946431254	0.440113866950565	0.901250953051984	0.0451542630159277	dx_AD
MYBBP1A	HSPA1A	-0.00728503695202409	0.170786391275143	-0.0426558398337935	0.965975882212225	0.997489027409801	0.00109187294606181	dx_AD
MYBBP1A	FRMD4A	-0.250999433443612	0.203823874287725	-1.23145256815839	0.218153646261578	0.564608383332168	0.248252677716073	dx_AD
MYBBP1A	PICALM	-0.0445986800952589	0.14622087054552	-0.305008990364169	0.760359305062683	0.922250755781185	0.0351509801982435	dx_AD
MYBBP1A	CD163	-0.0429913472369687	0.13182135970084	-0.326133392452746	0.744323433480407	0.927844161014339	0.0325249609523925	dx_AD
MYBBP1A	ERN1	0.163290905074771	0.162060036563976	1.00759513904163	0.313648863491846	0.730835731466324	0.13618022760398	dx_AD
MYBL1	ERN1	-0.160138539193413	0.208435122209195	-0.768289612115806	0.442315144737425	0.810846249247773	0.0910614878770804	dx_AD
MYBPC2	ERN1	-0.122352747100716	0.191616444408332	-0.638529472136449	0.523129075291763	0.854525688385933	0.0682748771719515	dx_AD
MYBPC3	PICALM	-0.0210321301124203	0.226003046222074	-0.0930612682616403	0.925854887309029	0.978166394544032	0.00958726168933229	dx_AD
MYBPH	AIF1	0.65292016471869	0.470663140656536	1.38723453850225	0.165370256841207	0.765475357081111	0.116068785966319	dx_AD
MYBPH	PICALM	1.02968473716332	0.444188761348105	2.31812424528312	0.0204425695876743	0.176363317920592	0.753591739392947	dx_AD
MYBPHL	ERN1	-0.245078558968022	0.172474152989036	-1.42095818254925	0.155328916766396	0.587983041864456	0.230635199316539	dx_AD
MYC	AIF1	-0.0613732885080296	0.169564705849665	-0.361946126704237	0.717392289349819	0.959698123709047	0.0178653542778228	dx_AD
MYC	HSPA1A	0.139360857053037	0.189517371862844	0.735346082964335	0.462128749416283	0.988277350339543	0.00512115782265614	dx_AD
MYC	TMEM163	-0.187717120556215	0.204152794128175	-0.919493271487427	0.357837623388731	0.950831273484156	0.0218965424694806	dx_AD
MYC	FRMD4A	0.0241823926865984	0.226791915036317	0.106628107455797	0.915084019175426	0.977814882978745	0.00974335677728348	dx_AD
MYC	PICALM	0.0858262507879095	0.18376784188543	0.467036288326321	0.640473915608348	0.870392563198977	0.0602848283254049	dx_AD
MYC	CD163	0.0802418870908927	0.168653661189582	0.475779099753391	0.634231761236032	0.884069103425769	0.053513786951243	dx_AD
MYC	GPNMB	0.0658217871118634	0.239483415719483	0.274849040857857	0.783432219276393	0.938180957407894	0.027713386328748	dx_AD
MYC	ERN1	-0.21878654538749	0.202515927122292	-1.08034241304573	0.279989729445558	0.708275403524264	0.149797839804272	dx_AD
MYCBP	AIF1	0.0871574740201013	0.103943714917537	0.838506436769626	0.401746334156679	0.885907046243392	0.0526118440512863	dx_AD
MYCBP	HIST	-0.185365058818837	0.160193571971567	-1.15713169097533	0.247218560747632	0.858194427762718	0.0664143096585786	dx_AD
MYCBP	HSPA1A	0.0863500350486985	0.112043349259544	0.770684164828668	0.440894160198212	0.986734250512015	0.00579979674933194	dx_AD
MYCBP	FRMD4A	0.23677796414382	0.120401454338209	1.9665706319353	0.0492327319805418	0.255166576364624	0.593176213379775	dx_AD
MYCBP	PICALM	0.0961262273072396	0.085240430681946	1.12770696415075	0.259443695559475	0.617594898309489	0.209296300180722	dx_AD
MYCBP	CD163	0.16901187677857	0.117718032231341	1.4357348111836	0.151077815634375	0.526121071988062	0.278914303667827	dx_AD
MYCBP	GPNMB	0.23326118618468	0.155953100692228	1.49571368026224	0.134728283787014	0.537626735633679	0.269519142391978	dx_AD
MYCBP	MKI67	-0.316557770223154	0.20259723674668	-1.56249796545333	0.118170724786222	0.86520239724295	0.0628822859181718	dx_AD
MYCBP	ERN1	0.107836685780234	0.11181682791672	0.964404801936872	0.334843015692857	0.747869981566142	0.126173898387497	dx_AD
MYCBP2	AIF1	0.0319774483115268	0.0562001571981046	0.56899215065906	0.569361466792935	0.933730964800473	0.0297782386880641	dx_AD
MYCBP2	CCL3	0.0478914295300468	0.0920652304070369	0.520190188177559	0.602931023337592	0.988913932430203	0.00484150445657656	dx_AD
MYCBP2	HIF1A	0.0998790102033216	0.0615635493400177	1.62237251220988	0.104723611083956	0.481344656390456	0.317543845107815	dx_AD
MYCBP2	HIST	-0.0403859608845649	0.0494973760388886	-0.815921249094797	0.414545178035452	0.914519646280697	0.038806960302766	dx_AD
MYCBP2	HSPA1A	-0.0633063653130244	0.0776470708157714	-0.815309124322637	0.414895387243625	0.986734250512015	0.00579979674933194	dx_AD
MYCBP2	IFI44L	0.016616513961844	0.0489437209005705	0.339502466426705	0.734231239364161	0.95491392018907	0.0200357757165798	dx_AD
MYCBP2	TMEM163	-0.065339628930156	0.0564335213842159	-1.15781591025137	0.246939169170615	0.930832387685338	0.0311285141387282	dx_AD
MYCBP2	FRMD4A	-0.0450298891768775	0.0278891579205964	-1.6146019648597	0.106396919672347	0.39327561826906	0.405302977514575	dx_AD
MYCBP2	PICALM	0.0750733156223469	0.0267736268224858	2.80400246556423	0.0050472519107406	0.0774255811358573	1.11111552625986	dx_AD
MYCBP2	CD163	0.0698359291172794	0.0361025892201928	1.93437453173632	0.053067095470547	0.347779241227059	0.458696344385051	dx_AD
MYCBP2	GPNMB	0.112903399848669	0.0620066368785411	1.82082766510664	0.0686330575289289	0.418823140479653	0.377969331040507	dx_AD
MYCBP2	MKI67	-0.0823548955482021	0.0595275620568244	-1.38347502740977	0.166519259337808	0.888170135018723	0.0515038341961548	dx_AD
MYCBP2	ERN1	-0.00269095044231403	0.101722820324236	-0.0264537537765545	0.978895419816476	0.994004723805821	0.00261155170135165	dx_AD
MYCBPAP	PICALM	-0.309451098569407	0.244819497445374	-1.26399695203383	0.206231120947633	0.563169599510844	0.249360796907547	dx_AD
MYCBPAP	ERN1	0.028896735159357	0.177922863789809	0.162411589740903	0.87098174471412	0.970286531596166	0.0130999969549084	dx_AD
MYCL	AIF1	-0.120466339528523	0.213453326027763	-0.564368528569354	0.572503352423676	0.935436568275348	0.0289856565680182	dx_AD
MYCL	HSPA1A	-0.196704672586929	0.169266628447642	-1.16209954904238	0.24519503060091	0.957338672685538	0.0189343969578262	dx_AD
MYCL	PICALM	0.049096606519015	0.172764684572936	0.284181959064024	0.776270940344068	0.927424855457783	0.0327212689712592	dx_AD
MYCL	ERN1	-0.149373916764052	0.151264341671187	-0.987502507952307	0.323396354043536	0.739149918616095	0.131267466578942	dx_AD
MYD88	AIF1	-0.143467598003163	0.116882672058596	-1.22744967646906	0.219653625069675	0.801644452428237	0.0960182085064922	dx_AD
MYD88	HSPA1A	0.0277188007034623	0.14226854826303	0.194834354057054	0.845522626979732	0.996374927679531	0.00157720938465507	dx_AD
MYD88	FRMD4A	0.0443164620722123	0.154838039385929	0.286211723217153	0.774715965331933	0.929109561732306	0.0319330704517931	dx_AD
MYD88	PICALM	0.166467791490319	0.122862259485592	1.35491396778228	0.175444968903168	0.525235251633757	0.279646133541719	dx_AD
MYD88	CD163	-0.00105198670752493	0.121778960112495	-0.00863849310712744	0.993107565444332	0.998281684964719	0.000746896623775471	dx_AD
MYD88	GPNMB	0.366507042310431	0.176560730717292	2.07581289917337	0.0379112588845504	0.336400589764583	0.473143251485066	dx_AD
MYD88	ERN1	0.288662999566998	0.147879940814374	1.95200916349663	0.0509371166838445	0.427487147617377	0.369076937784367	dx_AD
MYDGF	AIF1	0.0727189645233803	0.112401024923997	0.646959977211519	0.517657846664996	0.920476469458505	0.035987309077343	dx_AD
MYDGF	CCL3	-0.00407046571770486	0.170805312638419	-0.0238310252463968	0.980987392504418	0.999742364005801	0.000111904306527802	dx_AD
MYDGF	HIF1A	-0.11398120430767	0.177584024866264	-0.641843794189862	0.520974611205955	0.833941650218941	0.07886433530285	dx_AD
MYDGF	HIST	-0.180636742333348	0.14496259335987	-1.24609209966958	0.212730584912579	0.828737220075309	0.0815831557739786	dx_AD
MYDGF	HSPA1A	0.0442619655587753	0.138949155028196	0.318547928915389	0.750069344481179	0.995760211575623	0.00184523118204909	dx_AD
MYDGF	IFI44L	0.0822784540862191	0.182731186381016	0.450270453094192	0.652515441179476	0.926266059861803	0.0332642490273024	dx_AD
MYDGF	TMEM163	0.00136091533665805	0.186006194542325	0.00731650545298579	0.994162325343085	0.999470404929196	0.000230061141895285	dx_AD
MYDGF	FRMD4A	0.042671146775958	0.144530450138188	0.295239838630264	0.767810670797317	0.927204950372459	0.0328242583282148	dx_AD
MYDGF	PICALM	0.0488119221391301	0.105878175080686	0.461019677586362	0.644784487479774	0.872450467128329	0.0592592204873952	dx_AD
MYDGF	CD163	0.156932571047047	0.138278261437174	1.13490413761348	0.25641548611947	0.651724459147867	0.185935979674006	dx_AD
MYDGF	GPNMB	-4.83804697937185e-05	0.126433026315243	-0.000382656899100783	0.999694683975574	0.999752795768777	0.000107372705563876	dx_AD
MYDGF	MKI67	-0.339045865624154	0.187175369483363	-1.81138077386988	0.0700819299930174	0.843085541865825	0.0741283583817288	dx_AD
MYDGF	ERN1	0.201705988111504	0.14793602004419	1.36346772105436	0.172735150776323	0.610837432110631	0.214074357239418	dx_AD
MYEF2	AIF1	-0.137771451246031	0.156536050146512	-0.880126022836794	0.378791043246822	0.874768821300439	0.058106704576422	dx_AD
MYEF2	HIST	-0.207034433153882	0.175130076966096	-1.18217519651957	0.237136192193555	0.851828533099962	0.0696478167624772	dx_AD
MYEF2	HSPA1A	-0.187790043515535	0.127840359605811	-1.46894176529678	0.14184858515442	0.916002098717064	0.0381035312882679	dx_AD
MYEF2	FRMD4A	-0.277164611082614	0.0654710321719039	-4.23339302723802	2.30191700432415e-05	0.00198503608904804	2.70223159311651	dx_AD
MYEF2	PICALM	-0.0512967410231257	0.0580696450384855	-0.88336584439476	0.37703863872398	0.716756907660019	0.144628112899548	dx_AD
MYEF2	CD163	-0.0502145832340588	0.158974218754636	-0.315866205397499	0.752104063851123	0.930327230908114	0.0313642669500831	dx_AD
MYEF2	GPNMB	-0.220953837258667	0.200666466943884	-1.10109995269143	0.270853157631803	0.673863555436423	0.171428030942221	dx_AD
MYEF2	ERN1	-0.122335121839519	0.139087476252544	-0.879555263605418	0.379100282829503	0.776918324454813	0.109624635128325	dx_AD
MYG1	AIF1	-0.122444169042867	0.129057016046687	-0.948760267311402	0.342742554184569	0.86092361727287	0.0650353782425459	dx_AD
MYG1	HSPA1A	-0.122421162106606	0.144357957563783	-0.848038890079998	0.396416312635462	0.986734250512015	0.00579979674933194	dx_AD
MYG1	PICALM	0.0308188905807264	0.136027321158101	0.226563974930495	0.820762807682549	0.945573465971738	0.0243047231630511	dx_AD
MYG1	CD163	-0.0501569357690017	0.149947172474697	-0.334497376250729	0.738004270444068	0.925854449821528	0.0334572817929308	dx_AD
MYG1	GPNMB	-0.15406610168548	0.170871387105521	-0.901649505486471	0.367243084194317	0.743799710217896	0.128543995176822	dx_AD
MYG1	ERN1	0.0993975512655787	0.15322347366557	0.64870968453911	0.516526043455061	0.850591988057115	0.0702787123332247	dx_AD
MYH10	PICALM	-0.162436645647081	0.192850826534398	-0.842291674690373	0.399624709952656	0.733366477852342	0.134678945502329	dx_AD
MYH10	ERN1	0.0731431281081871	0.224980399682625	0.325108890424981	0.745098660559202	0.934362725316965	0.0294844952659773	dx_AD
MYH11	AIF1	-0.422673573237255	0.218781405986336	-1.93194467935567	0.0533663343182444	0.613999760435715	0.211831798307476	dx_AD
MYH11	HSPA1A	0.225170425575082	0.185524526796931	1.21369626680976	0.224863730473782	0.950155142185191	0.0222054769280798	dx_AD
MYH11	PICALM	0.0237732723594304	0.192003135185197	0.123817105051435	0.901460088159462	0.971144413202751	0.0127161838987565	dx_AD
MYH11	CD163	-0.119096213101797	0.189309557984102	-0.629108294214068	0.529278160794689	0.837315518811004	0.0771108595005001	dx_AD
MYH11	ERN1	0.454386201510804	0.2334053243567	1.94676879271354	0.0515624599296589	0.427487147617377	0.369076937784367	dx_AD
MYH3	PICALM	-0.0645730273078851	0.185880696965054	-0.347389634115827	0.72829861980697	0.909083102833971	0.0413964144099802	dx_AD
MYH3	ERN1	0.0746152311900934	0.160757071029155	0.464148984006813	0.642541008932587	0.899257119883369	0.0461161149619751	dx_AD
MYH9	AIF1	-0.0673627986159602	0.0764348589676744	-0.881309909192729	0.378150104179195	0.874540619138401	0.0582200143637044	dx_AD
MYH9	CCL3	-0.040039146493817	0.122026853643864	-0.328117502813531	0.742822820610881	0.991852629026161	0.00355285118784023	dx_AD
MYH9	HIF1A	0.137624750070635	0.0855537194589154	1.60863549756858	0.107696067533268	0.484080759961913	0.315082178273021	dx_AD
MYH9	HIST	0.214383554794696	0.0701919527776225	3.05424690881434	0.00225626300891753	0.305180906126022	0.515442641829576	dx_AD
MYH9	HSPA1A	-0.0392719445707766	0.0715823921355278	-0.548625763950757	0.583262301198347	0.993953591304247	0.00263389277673093	dx_AD
MYH9	IFI44L	0.144387602100184	0.0780037585536624	1.85103390884495	0.06416467501971	0.614599179415901	0.211408023928948	dx_AD
MYH9	TMEM163	0.0494395630479343	0.0746983649075868	0.661856027358813	0.508063495245219	0.966667233503107	0.0147230021580862	dx_AD
MYH9	FRMD4A	-0.0211285609920527	0.0445782569762574	-0.473965615194552	0.635524427334271	0.874776873488131	0.0581027069435596	dx_AD
MYH9	PICALM	0.100780329135838	0.036814358272925	2.73752779795041	0.00619028882253431	0.0889444955359752	1.05088092371633	dx_AD
MYH9	CD163	0.144827188402049	0.047125032311551	3.07325388011564	0.00211738266268646	0.0924956643355627	1.03387862400984	dx_AD
MYH9	GPNMB	0.231967843332835	0.0830036259996963	2.79467120308315	0.00519525241666086	0.150702130446511	0.821880608105915	dx_AD
MYH9	MKI67	0.0982205549575524	0.0919252035550822	1.06848340997905	0.285302509936946	0.926435341215237	0.0331848860410737	dx_AD
MYH9	ERN1	-0.00352348262455049	0.0830653822410948	-0.0424181834777294	0.96616533307556	0.992525190364623	0.00325846199807416	dx_AD
MYL11	AIF1	0.0216054885464887	0.203484455836757	0.106177587165781	0.915441453261656	0.991948204104274	0.00351100451818373	dx_AD
MYL11	ERN1	-0.341864973262728	0.243968369295987	-1.4012676079659	0.161134063734806	0.596050722382671	0.224716781344337	dx_AD
MYL12A	AIF1	0.178428285826683	0.108665751735511	1.64199191536421	0.100591679561588	0.705461226475184	0.151526850925393	dx_AD
MYL12A	CCL3	0.081527981700904	0.204945965282838	0.397802326034524	0.690775902547413	0.988913932430203	0.00484150445657656	dx_AD
MYL12A	HIF1A	-0.208264050428425	0.213147955035376	-0.977086786471205	0.328526188799273	0.719431125573952	0.143010776730749	dx_AD
MYL12A	HIST	-0.101314855342321	0.133987803887281	-0.756149831573874	0.449559367785814	0.917553900115079	0.0373684144491778	dx_AD
MYL12A	HSPA1A	-0.0164654890210865	0.152914599774223	-0.107677677902553	0.914251376997226	0.996672240610588	0.00144763757283962	dx_AD
MYL12A	IFI44L	0.231241948276149	0.156500020024051	1.47758414497719	0.139519120699579	0.728472120748624	0.137587064397378	dx_AD
MYL12A	TMEM163	0.0631903214288658	0.165398289308216	0.382049425620794	0.702424703905115	0.992015663251201	0.00348147057781548	dx_AD
MYL12A	FRMD4A	0.036754454131469	0.164258829336539	0.223759381945705	0.822944537094423	0.946435002308983	0.0239092064311149	dx_AD
MYL12A	PICALM	0.0956300397951593	0.132560587606295	0.721406275590602	0.470659586612731	0.775186667104479	0.110593705581579	dx_AD
MYL12A	CD163	-0.0497210009425644	0.137020612958717	-0.362872416557828	0.716700192723885	0.919637682991001	0.0363832414265157	dx_AD
MYL12A	GPNMB	0.214846089913208	0.138067353724725	1.55609623938736	0.119685209134125	0.515200546487583	0.288023684979735	dx_AD
MYL12A	MKI67	-0.208330744516173	0.183308462526645	-1.13650369243532	0.255745821097524	0.913798783374379	0.0391494244967129	dx_AD
MYL12A	ERN1	0.030173465314006	0.122634891953972	0.246043070069576	0.805648891975311	0.953116647922199	0.0208539446409959	dx_AD
MYL12B	AIF1	-0.0472746168188038	0.121063244846712	-0.390495206688553	0.69617039905709	0.958610182899483	0.018357961998136	dx_AD
MYL12B	CCL3	-0.00588440921175692	0.175067167865843	-0.0336122945466637	0.973186318178363	0.999742364005801	0.000111904306527802	dx_AD
MYL12B	HIF1A	-0.0973848400091968	0.154684601457314	-0.629570358598819	0.528975722010581	0.836274652839097	0.0776510663133047	dx_AD
MYL12B	HIST	-0.13819546007662	0.1352815252101	-1.02153978425358	0.306998770111177	0.881799184090931	0.0546303073524838	dx_AD
MYL12B	HSPA1A	-0.0545124437195526	0.127249631614203	-0.428389795931386	0.668367352515414	0.993953591304247	0.00263389277673093	dx_AD
MYL12B	IFI44L	0.201313590659077	0.152979904018548	1.31594794721971	0.188191514206331	0.756166474883829	0.121382581265617	dx_AD
MYL12B	TMEM163	0.00601469237876162	0.177443578997447	0.033896365327754	0.972959791572569	0.999470404929196	0.000230061141895285	dx_AD
MYL12B	FRMD4A	-0.0272175873788498	0.146783391729144	-0.185426886912886	0.852894221367813	0.956629384033139	0.0192562833768119	dx_AD
MYL12B	PICALM	0.0659449464946837	0.122244245450644	0.539452358281428	0.589574761707854	0.844639259175223	0.0733287362583633	dx_AD
MYL12B	CD163	-0.0637377724242461	0.116091048124982	-0.549032620978895	0.582983063399952	0.86406928451069	0.0634514326666174	dx_AD
MYL12B	GPNMB	0.0491876712290495	0.137009231747208	0.359009904674192	0.719587679698524	0.921032875621023	0.0357248676902519	dx_AD
MYL12B	MKI67	-0.151296845092246	0.177829813273063	-0.850795726023316	0.394882836254633	0.943735835894498	0.0251495534438382	dx_AD
MYL12B	ERN1	-0.0017717760974566	0.12049735840357	-0.0147038584159046	0.988268441121163	0.996310066383972	0.00160548169346872	dx_AD
MYL4	ERN1	-0.110978672880663	0.151419593849176	-0.732921480368021	0.463606321065815	0.822202453207157	0.0850212317483937	dx_AD
MYL5	AIF1	-0.247237154478539	0.170957799379051	-1.44618821356234	0.148124418673805	0.757199075211542	0.120789925123943	dx_AD
MYL5	HSPA1A	-0.158487693294656	0.213508415453891	-0.742301857084801	0.457904466908107	0.988008430907673	0.00523934945988442	dx_AD
MYL5	PICALM	-0.00016618615862285	0.178151734120345	-0.00093283491986998	0.999255705527603	0.999350809335115	0.000282031479472812	dx_AD
MYL6	AIF1	0.141684911699754	0.126496502528391	1.12006979535228	0.262684020775634	0.825846800442482	0.0831005094511451	dx_AD
MYL6	CCL3	0.131551327853892	0.176102684062842	0.747014893918072	0.455054570487125	0.974282218054542	0.0113152238293925	dx_AD
MYL6	HIF1A	0.242037833439505	0.233264730756764	1.03761006927314	0.299451628145618	0.70172453226956	0.153833340283126	dx_AD
MYL6	HIST	0.112175170786558	0.165660533970184	0.677138773479673	0.498317910063521	0.934363088010106	0.029484326685195	dx_AD
MYL6	HSPA1A	0.00274212840250287	0.174943372894084	0.0156743771263805	0.987494168577578	0.999841473520802	6.88526327781779e-05	dx_AD
MYL6	IFI44L	0.23425424448881	0.168182855891326	1.3928544811974	0.163663799533271	0.74227854904679	0.129433089851761	dx_AD
MYL6	TMEM163	-0.00136597087277224	0.189491667507202	-0.00720860653527322	0.994248413953223	0.999470404929196	0.000230061141895285	dx_AD
MYL6	FRMD4A	-0.0372431237410256	0.157364349620059	-0.236668113400179	0.812914274056585	0.943241211781087	0.025377232448472	dx_AD
MYL6	PICALM	-0.00472528412853288	0.0575610339292243	-0.0820917173646147	0.934573779479964	0.981552706531188	0.0080863750847833	dx_AD
MYL6	CD163	0.0319599692962425	0.127111993931461	0.251431578624086	0.801480455478394	0.944424372765831	0.0248328136082145	dx_AD
MYL6	GPNMB	0.151013986615423	0.16291487421481	0.926950269846476	0.353952355038633	0.736122606494292	0.133049844780288	dx_AD
MYL6	MKI67	-0.0781476305171956	0.223741954656083	-0.34927571200188	0.726882330663389	0.977968877208853	0.00967496593993188	dx_AD
MYL6	ERN1	-0.109014175468703	0.156651165386973	-0.695904018328919	0.486488940654428	0.836518927995492	0.0775242277667463	dx_AD
MYL6B	AIF1	-0.0572576116781605	0.119376660960632	-0.479638240987852	0.631484649554353	0.948398949013564	0.02300893596532	dx_AD
MYL6B	HIST	-0.241365390776286	0.157991304895776	-1.52771312912132	0.126583778923212	0.765563867337905	0.116018572339461	dx_AD
MYL6B	HSPA1A	0.0233657014380595	0.152350370522485	0.153368195678992	0.878107924303401	0.996374927679531	0.00157720938465507	dx_AD
MYL6B	FRMD4A	0.109203662616657	0.150148073575787	0.727306451664445	0.467038246766431	0.786333990013916	0.104392951147377	dx_AD
MYL6B	PICALM	0.125366621769995	0.123778900422163	1.01282707587818	0.31114276546766	0.665442146137305	0.176889696320802	dx_AD
MYL6B	CD163	-0.019352218013605	0.129064227200284	-0.149942539721514	0.88080994923928	0.970105970786076	0.0131808224204779	dx_AD
MYL6B	GPNMB	-0.188961862317944	0.17963563705643	-1.05191745588089	0.292837422423627	0.690676674507563	0.160725210714149	dx_AD
MYL6B	ERN1	-0.0202373157233415	0.122777820766252	-0.164828758134337	0.869078767909304	0.970033757801047	0.0132131517424047	dx_AD
MYLIP	AIF1	0.107937720675438	0.165415140531363	0.65252624595735	0.514061747145516	0.91827390558548	0.0370277567711573	dx_AD
MYLIP	CCL3	-0.223489050624638	0.279348255717353	-0.800037394365426	0.423689131827295	0.969577860798591	0.0134173096823043	dx_AD
MYLIP	HIF1A	-0.588293135124797	0.28252501444397	-2.08226919758805	0.0373178877817007	0.329705773273477	0.481873448128725	dx_AD
MYLIP	HIST	-0.343617145843503	0.198102973801073	-1.73453804983538	0.0828226605792532	0.726502368751617	0.138762965352086	dx_AD
MYLIP	HSPA1A	0.0503414072006958	0.149605727500017	0.336493849813939	0.736498488612611	0.993953591304247	0.00263389277673093	dx_AD
MYLIP	IFI44L	0.121664964538055	0.219289341356232	0.554814765668034	0.579021366417579	0.910735387590036	0.0406077881232957	dx_AD
MYLIP	TMEM163	0.118406443143777	0.241621474474638	0.49004933605852	0.624098987841146	0.985342472216512	0.00641279697103258	dx_AD
MYLIP	FRMD4A	-0.112958360301832	0.218070938554529	-0.517989059205091	0.604465902842009	0.861164420820268	0.064913921441005	dx_AD
MYLIP	PICALM	0.0705343273958161	0.125814862178027	0.560619994925642	0.575056617813598	0.839245464852683	0.0761109969310384	dx_AD
MYLIP	CD163	-0.327793382420104	0.180813981157838	-1.81287630702608	0.0698509012838052	0.383170784338497	0.416607612026382	dx_AD
MYLIP	GPNMB	-0.381030804489293	0.212386264015922	-1.79404636290757	0.0728057690633507	0.432364186337845	0.364150286781644	dx_AD
MYLIP	MKI67	-0.178830481005227	0.285583922821239	-0.626192396401691	0.531188753908093	0.966027770482179	0.0150103887047804	dx_AD
MYLIP	ERN1	-0.296843253343546	0.189641477264075	-1.56528654820692	0.117515735818423	0.539006190724659	0.268406246720277	dx_AD
MYLK3	AIF1	-0.0804505740025885	0.171803160986316	-0.468271791629005	0.639590238136079	0.949133967395954	0.0226724838903393	dx_AD
MYLK3	HSPA1A	-0.0927180771602671	0.146734255880492	-0.631877516288913	0.527466916174528	0.993953591304247	0.00263389277673093	dx_AD
MYLK3	PICALM	-0.160532079091416	0.156424961973042	-1.02625614906067	0.304770861051974	0.660236360154181	0.180300562133097	dx_AD
MYLK3	ERN1	-0.135219164336343	0.121972540835826	-1.10860332505778	0.267601343088872	0.69617335574825	0.157282602242395	dx_AD
MYLK4	PICALM	-0.173832086574852	0.157558215507457	-1.10328798796674	0.269902121360798	0.626614538218618	0.202999533177778	dx_AD
MYLK4	ERN1	0.0975730462175619	0.157842146857939	0.618168519371315	0.536464259214377	0.860220287752243	0.0653903191000516	dx_AD
MYNN	AIF1	0.202341509011072	0.0895352979607788	2.2599076969589	0.0238269801180728	0.479873720587607	0.318873032764579	dx_AD
MYNN	HSPA1A	-0.0131041246340349	0.109422455941863	-0.119757178919445	0.904675504009443	0.996672240610588	0.00144763757283962	dx_AD
MYNN	FRMD4A	-0.0340941589719863	0.127039714963197	-0.268374019745425	0.788411435460053	0.932973082923137	0.0301308858425474	dx_AD
MYNN	PICALM	0.0559942454981233	0.083260146632703	0.672521581605404	0.501251705572293	0.794562214836876	0.0998720915308698	dx_AD
MYNN	CD163	0.211233524896809	0.113412703960078	1.86252084220799	0.0625297104193888	0.370352701747876	0.431384482793366	dx_AD
MYNN	GPNMB	-0.179118469535099	0.14633237065402	-1.22405226358696	0.220932512357773	0.629774115610204	0.200815193300412	dx_AD
MYNN	ERN1	-0.0562774014390346	0.0874315093882325	-0.643674137994569	0.51978676371056	0.853141236713845	0.0689790658454495	dx_AD
MYO10	AIF1	0.33475162700692	0.203786944388714	1.6426549208589	0.100454350651595	0.705461226475184	0.151526850925393	dx_AD
MYO10	HIF1A	0.00808298670334366	0.13630394782121	0.0593011929041565	0.952712210988754	0.990294205132466	0.00423576228735495	dx_AD
MYO10	HSPA1A	0.310528132335914	0.227230874310261	1.36657544129289	0.171758419337939	0.933862441521553	0.0297170908875149	dx_AD
MYO10	TMEM163	0.318006638392371	0.125437418985848	2.53518161457267	0.0112389041455879	0.493810785683007	0.306439428556662	dx_AD
MYO10	FRMD4A	0.424129602612641	0.214371486588623	1.97847955137122	0.0478746332041285	0.251608386441435	0.599274887374075	dx_AD
MYO10	PICALM	0.165485942299999	0.0711499533389764	2.32587562653179	0.0200251866472402	0.174706301310125	0.757691430593123	dx_AD
MYO10	CD163	0.0840497416849118	0.0865483569089982	0.971130414102332	0.331483340145882	0.712762296979572	0.147055281259045	dx_AD
MYO10	GPNMB	0.354567839533552	0.244850717391245	1.44809802197553	0.147589638688027	0.55675194544447	0.254338256746871	dx_AD
MYO10	ERN1	0.0643078139865927	0.186692187633368	0.344459052099612	0.730501085605877	0.929387139722361	0.0318033413108369	dx_AD
MYO15B	AIF1	-0.0139762929997707	0.151689475652421	-0.0921375259533212	0.926588773845043	0.99364659396134	0.0027680518033122	dx_AD
MYO15B	CCL3	0.170096021264886	0.128773157563551	1.32089656325264	0.186535855851423	0.905734979740807	0.0429988593577624	dx_AD
MYO15B	HIF1A	0.00880645138093139	0.0739205870048883	0.119133948169933	0.905169235508248	0.976799612337411	0.0101945214216472	dx_AD
MYO15B	HIST	-0.147957916692899	0.0673872775419752	-2.19563576523383	0.0281180241791503	0.64342627335231	0.191501209304482	dx_AD
MYO15B	HSPA1A	-0.0387184415254784	0.0883028605777203	-0.438473241661296	0.661043263296069	0.993953591304247	0.00263389277673093	dx_AD
MYO15B	IFI44L	0.0139022271504829	0.0813267428940428	0.170942873841579	0.864268684338721	0.97691995014497	0.0101410213729639	dx_AD
MYO15B	TMEM163	-0.0590354334770491	0.0840829941397973	-0.702109077834409	0.482611141523703	0.963189778626936	0.0162881347962514	dx_AD
MYO15B	FRMD4A	-0.13432567451957	0.0437315446720921	-3.07159684220557	0.00212917084709942	0.0387844019923324	1.41134290045371	dx_AD
MYO15B	PICALM	-0.0525359051258772	0.0386824778389996	-1.35813184834066	0.174421850991553	0.523658154957596	0.280952128785335	dx_AD
MYO15B	CD163	-0.00215320219442761	0.0479081266171639	-0.0449444039345131	0.964151623362423	0.993215593321401	0.00295647071203787	dx_AD
MYO15B	GPNMB	0.0190684105052649	0.0842329453330933	0.226377107316623	0.820908131519709	0.948636335637503	0.0229002445748893	dx_AD
MYO15B	MKI67	0.0113153287327211	0.100169690643718	0.112961602057525	0.910060997426317	0.987381485059649	0.0055150207379345	dx_AD
MYO15B	ERN1	0.0494820238871725	0.097974174123716	0.505051707041588	0.613522519300468	0.889210796965762	0.0509952726552513	dx_AD
MYO16	AIF1	-0.49164500573986	0.264110358020344	-1.86151353330107	0.0626716912926523	0.645211430952985	0.1902979469932	dx_AD
MYO16	HSPA1A	0.2997035318804	0.19738149124774	1.5183973430631	0.128914261079088	0.902174948729548	0.0447092364043153	dx_AD
MYO16	PICALM	-0.0813797307901378	0.231212107180267	-0.351970023467193	0.724860743615664	0.907847043374659	0.0419873164723602	dx_AD
MYO16	ERN1	-0.182993184186436	0.175823650237624	-1.04077684622702	0.297979128352112	0.722077491427003	0.141416192605924	dx_AD
MYO18A	AIF1	0.0283044759703577	0.100439641135916	0.281805825371834	0.778092403895555	0.970984472481412	0.0127877150657951	dx_AD
MYO18A	HIF1A	0.0711931886970875	0.0928100928560432	0.767084554128337	0.443031244765243	0.796974303657993	0.0985556810624145	dx_AD
MYO18A	HIST	-0.0267626064283188	0.14552212032598	-0.18390747996503	0.854086036734544	0.98182700013474	0.00796502902134518	dx_AD
MYO18A	HSPA1A	0.0163692988598623	0.107272181648675	0.152595935015781	0.878716930843427	0.996374927679531	0.00157720938465507	dx_AD
MYO18A	IFI44L	0.0429623421049499	0.19037453759558	0.22567273253851	0.821455967296862	0.971648917441287	0.0124906288606964	dx_AD
MYO18A	TMEM163	-0.0491786120833764	0.157449233247916	-0.312345834075551	0.754777710587361	0.99661777296319	0.0014713722010694	dx_AD
MYO18A	FRMD4A	-0.0561696091090317	0.0499436001839653	-1.1246607954199	0.26073280075746	0.610329278049008	0.214435796043508	dx_AD
MYO18A	PICALM	-0.010334318639723	0.0407683890804836	-0.253488520709547	0.799890730710366	0.936823926299599	0.0283420259980391	dx_AD
MYO18A	CD163	0.0266072054447776	0.0564401522491811	0.471423346402537	0.63733844721218	0.886111899059	0.0525114315268572	dx_AD
MYO18A	GPNMB	0.258421094813246	0.104881813444831	2.46392664586389	0.013742423295246	0.227499591599037	0.643019378639589	dx_AD
MYO18A	MKI67	0.148370734151357	0.204561142297846	0.725312405301912	0.468260397005493	0.9593555649122	0.0180204009007077	dx_AD
MYO18A	ERN1	-0.0396010503279864	0.0987345987753986	-0.401085848518723	0.688356919424713	0.914826693394958	0.038661171759866	dx_AD
MYO1C	AIF1	-0.159885572144889	0.11465400817712	-1.39450486456518	0.163165201551637	0.76380975112016	0.117014801539232	dx_AD
MYO1C	HSPA1A	-0.108848130558054	0.117644279815723	-0.925230965148093	0.354845779650309	0.985972384390592	0.00613524882626958	dx_AD
MYO1C	FRMD4A	-0.375608243021653	0.12925258328665	-2.90600182580992	0.00366079312938568	0.0534243464637353	1.27226078182518	dx_AD
MYO1C	PICALM	-0.0304729994895849	0.115332504182652	-0.264218658092474	0.791611434704821	0.933921633187659	0.0296895645644017	dx_AD
MYO1C	CD163	-0.00189129680542499	0.117422737078526	-0.0161067341170918	0.987149241164138	0.997158255361132	0.001235910920156	dx_AD
MYO1C	GPNMB	-0.196940532453048	0.170089589160905	-1.15786353194575	0.246919731739242	0.652280560861175	0.185565564044615	dx_AD
MYO1C	ERN1	-0.0046876057190568	0.111013872593078	-0.0422254048936679	0.966319010441154	0.992525190364623	0.00325846199807416	dx_AD
MYO1D	AIF1	0.0602350297535481	0.236867107086753	0.254298836568671	0.799264698550778	0.97788324825867	0.00971299353935517	dx_AD
MYO1D	HIF1A	0.352439004494096	0.124105863781992	2.83982556306285	0.00451382091798831	0.135131036696634	0.869244891406983	dx_AD
MYO1D	HSPA1A	-0.0936478608188205	0.190237135354031	-0.492269086393369	0.622529130838692	0.993953591304247	0.00263389277673093	dx_AD
MYO1D	FRMD4A	-0.0432502242075234	0.0719151998866373	-0.601405881867817	0.547569682015099	0.831509899290819	0.080132576051454	dx_AD
MYO1D	PICALM	0.0450531237286002	0.0675530957583133	0.666929075904799	0.504817437543907	0.796609345804382	0.0987546027629162	dx_AD
MYO1D	CD163	-0.113677220278662	0.0844901444052806	-1.34544947317616	0.178480127766864	0.564776241511675	0.248123581073467	dx_AD
MYO1D	GPNMB	0.160806956159367	0.126402324194329	1.27218353922152	0.203307914781465	0.612268982820395	0.213057741105091	dx_AD
MYO1D	ERN1	-0.083852095163147	0.128708319335423	-0.651489317832068	0.514730670471294	0.849235553084713	0.0709718324696585	dx_AD
MYO1E	AIF1	0.349993105144451	0.0988723608643286	3.53984776013093	0.000400357910321626	0.083474746009857	1.07844489370738	dx_AD
MYO1E	CCL3	0.417367969536176	0.181604844610384	2.29822046009621	0.0215492447812742	0.69836759501239	0.155915920553644	dx_AD
MYO1E	HIF1A	0.107045319620617	0.131158083071232	0.816154956782046	0.414411515171562	0.775353033978001	0.110500509366908	dx_AD
MYO1E	HIST	0.177917571280529	0.106158127432258	1.67596749852301	0.0937445590062585	0.73628558614659	0.132953701381605	dx_AD
MYO1E	HSPA1A	0.557431351980764	0.158096598858834	3.52589085410053	0.000422060873024069	0.0895249961202188	1.04805568913726	dx_AD
MYO1E	IFI44L	0.272839991053259	0.10934170914658	2.49529656324925	0.0125851897710773	0.482935171741863	0.316111164164433	dx_AD
MYO1E	TMEM163	0.375457397939282	0.114579598377858	3.27682592062424	0.0010498107262944	0.210143147108241	0.677484768026391	dx_AD
MYO1E	FRMD4A	0.577492350636385	0.0666385851578009	8.6660355898745	4.47427146891554e-18	3.62684445270294e-14	13.4404710699452	dx_AD
MYO1E	PICALM	0.514197520117016	0.0565859405610789	9.08701905488327	1.01791553193871e-19	5.34812820480597e-16	15.2717981904204	dx_AD
MYO1E	CD163	0.15422009309879	0.0719222098857162	2.14426243776219	0.0320118647056517	0.283424358545928	0.547562827597801	dx_AD
MYO1E	GPNMB	0.228941843983693	0.103697440910489	2.20778682649762	0.0272591368109532	0.30484331579871	0.515923323173016	dx_AD
MYO1E	MKI67	0.358366534365203	0.134303487937023	2.66833378544305	0.00762284856366364	0.685651776251721	0.163896394568833	dx_AD
MYO1E	ERN1	0.132069061325217	0.158578496380981	0.832830833557182	0.404940142552588	0.790508367669468	0.102093528624318	dx_AD
MYO1F	AIF1	-0.0891604756678835	0.0690720456982719	-1.29083299570081	0.196761593619128	0.783277572571543	0.106084308345513	dx_AD
MYO1F	CCL3	0.0620495703153493	0.102462883628459	0.605580949101017	0.54479305608535	0.988913932430203	0.00484150445657656	dx_AD
MYO1F	HIF1A	0.124048661627578	0.0762686120729284	1.62647068375864	0.103849564897094	0.480435662459619	0.31836476264595	dx_AD
MYO1F	HIST	-0.0896944042743884	0.0545297456939215	-1.64487112736318	0.0999963902196181	0.737330807885047	0.132337619596224	dx_AD
MYO1F	HSPA1A	-0.0403140699906637	0.0704730525273251	-0.572049436556368	0.567288483119906	0.993953591304247	0.00263389277673093	dx_AD
MYO1F	IFI44L	-0.051330212614897	0.0605718500262802	-0.847426859054601	0.396757238860828	0.849927749542756	0.0706179911192886	dx_AD
MYO1F	TMEM163	-0.0312937149620467	0.0626323986072758	-0.49964101100882	0.617327875286744	0.985243801661406	0.00645628867521479	dx_AD
MYO1F	FRMD4A	-0.14151102018707	0.0335946404772826	-4.21230940937627	2.52772972332543e-05	0.00212145055508789	2.67336708593495	dx_AD
MYO1F	PICALM	-0.017639388727086	0.0297270056007916	-0.593379264765781	0.552927362490872	0.826833744849023	0.0825818071987597	dx_AD
MYO1F	CD163	0.0984554197907829	0.0516002825613775	1.90804032271862	0.0563860048524762	0.35670550095155	0.44769019311614	dx_AD
MYO1F	GPNMB	0.103103461917767	0.067150229446104	1.53541488641553	0.124681949378429	0.52210566302217	0.282241596186065	dx_AD
MYO1F	MKI67	-0.126190561170704	0.0675557344698759	-1.86794743867338	0.0617693976370561	0.843085541865825	0.0741283583817288	dx_AD
MYO1F	ERN1	-0.0464613637167602	0.0812667606445579	-0.571714232833415	0.567515590444879	0.868797681290301	0.0610813468300111	dx_AD
MYO1G	AIF1	-0.267181347510165	0.275754598690887	-0.968909852378083	0.332590169287937	0.857597498130757	0.0667164946167803	dx_AD
MYO1G	HIF1A	0.423734284784761	0.412319503096614	1.02768431180776	0.30409834980877	0.706269035014844	0.151029834123999	dx_AD
MYO1G	HIST	-0.561425477182254	0.333322743009898	-1.68432994434341	0.0921179214385583	0.73628558614659	0.132953701381605	dx_AD
MYO1G	HSPA1A	0.249564435773469	0.369124885900757	0.676097562927704	0.498978703875412	0.99210818402488	0.00344096780219019	dx_AD
MYO1G	TMEM163	-0.158121252596968	0.231092397746086	-0.684233900116024	0.493827478847902	0.96540257633123	0.0152915465314724	dx_AD
MYO1G	PICALM	0.0918227652558343	0.29480176754175	0.311472912871291	0.755441131854141	0.920261466905091	0.0360887623272846	dx_AD
MYO1G	CD163	0.371105506388394	0.33704772246496	1.10104736407757	0.270876043661706	0.664329030194656	0.177616769118174	dx_AD
MYO1G	ERN1	0.266448792054849	0.395601476796901	0.673528304828958	0.500611247704097	0.844697186863165	0.0732989521673477	dx_AD
MYO5A	AIF1	-0.0505142942981015	0.0752360703969243	-0.671410588453148	0.501959001421462	0.916433650285001	0.0378989724455595	dx_AD
MYO5A	CCL3	0.14822660182521	0.119608516345919	1.23926461387185	0.215247518800141	0.905734979740807	0.0429988593577624	dx_AD
MYO5A	HIF1A	0.0773274095278713	0.0858646251514074	0.900573541100514	0.367815107818302	0.748724381098274	0.125678024486439	dx_AD
MYO5A	HIST	0.00880848656306417	0.0655773568814246	0.134322073684541	0.893147899134048	0.987275264039939	0.0055617440003831	dx_AD
MYO5A	HSPA1A	0.0121639091250477	0.0897567754248782	0.135520790129413	0.89220012774136	0.996601649194978	0.00147839848576669	dx_AD
MYO5A	IFI44L	0.0745077472725226	0.0739764607285037	1.00718183242057	0.313847401906922	0.819340128254135	0.0865357744795943	dx_AD
MYO5A	TMEM163	0.0123108834690707	0.0648245367749238	0.189910859090518	0.849378983003076	0.999470404929196	0.000230061141895285	dx_AD
MYO5A	FRMD4A	-0.0568726760528847	0.0415377269844534	-1.36918122828846	0.170942632296237	0.498977665607956	0.301918893094644	dx_AD
MYO5A	PICALM	0.0132491772408582	0.0340798545633749	0.388768596891163	0.697447333020895	0.896684758790359	0.0473602120069745	dx_AD
MYO5A	CD163	-0.189387892835732	0.0552065555117938	-3.43053268004146	0.000602397405965043	0.0546941409474732	1.26205919451608	dx_AD
MYO5A	GPNMB	0.0265290542772267	0.0672988876191814	0.394197515230035	0.69343522004546	0.911317587917069	0.0403302480062994	dx_AD
MYO5A	MKI67	0.0657289217611598	0.0865731595046001	0.759229790587315	0.447715108282561	0.954120230959997	0.0203968953667292	dx_AD
MYO5A	ERN1	0.123518920152176	0.0904777542772891	1.36518552144458	0.172194747809008	0.610218500944726	0.214514629311769	dx_AD
MYO5B	PICALM	0.105133283238342	0.238727294131521	0.440390712845852	0.659654150150205	0.881742298931149	0.0546583247382296	dx_AD
MYO6	AIF1	-0.204505234498251	0.109770862380222	-1.86301929368005	0.0624595517946114	0.645211430952985	0.1902979469932	dx_AD
MYO6	HIF1A	-0.0595852497168131	0.102177929735828	-0.583151859416858	0.55979107534496	0.851333170989556	0.0699004446094312	dx_AD
MYO6	HIST	-0.194531172999234	0.0850763361824756	-2.28654854837654	0.0222221873362738	0.589723791403326	0.229351350996561	dx_AD
MYO6	HSPA1A	-0.12222345039495	0.118199326664329	-1.03404523396354	0.301115017133825	0.971074251636669	0.0127475611906709	dx_AD
MYO6	IFI44L	0.247649788813759	0.182023140351957	1.36054013975865	0.17365905966758	0.750351218061843	0.124735408124738	dx_AD
MYO6	TMEM163	-0.15651855665667	0.0887367033429661	-1.76385363395492	0.0777566248427561	0.771228117059216	0.112817145519814	dx_AD
MYO6	FRMD4A	-0.187265028227761	0.0473320647908846	-3.95640944579763	7.60847104975783e-05	0.00460255718875649	2.33700080649433	dx_AD
MYO6	PICALM	-0.0244565854344252	0.0426840124326222	-0.572968285796247	0.566666167440887	0.834555054163881	0.0785450083784789	dx_AD
MYO6	CD163	-0.0467188703523665	0.0856893165037352	-0.545212311856053	0.585607504781061	0.865901123887018	0.0625316966684211	dx_AD
MYO6	GPNMB	0.0585893646586714	0.107938308578762	0.54280417610879	0.58726463760046	0.86793060697969	0.0615149962642134	dx_AD
MYO6	MKI67	-0.0943611880103923	0.122709711677729	-0.768978972570742	0.441905793486196	0.952029360244789	0.0213496579225854	dx_AD
MYO6	ERN1	-0.299439436201651	0.136811332030935	-2.18870346305775	0.0286184001213568	0.352079873455617	0.453358800539002	dx_AD
MYO7A	AIF1	0.0978068946312361	0.122340859473793	0.799462216073347	0.424022447108622	0.895949699648331	0.0477163717869496	dx_AD
MYO7A	HIF1A	0.12919837266931	0.220399912257484	0.586199746388162	0.557741292107805	0.849777198250771	0.0706949263492626	dx_AD
MYO7A	HIST	-0.19815717445374	0.190422434915716	-1.04061884589096	0.298052481088075	0.875268838635101	0.0578585330311114	dx_AD
MYO7A	HSPA1A	0.0647822023887326	0.135685207924783	0.477444840005291	0.633045390680201	0.993953591304247	0.00263389277673093	dx_AD
MYO7A	IFI44L	0.228459695025468	0.178436509180598	1.28034165247114	0.200425004762513	0.756166474883829	0.121382581265617	dx_AD
MYO7A	TMEM163	0.143124139627213	0.158478711467471	0.903112716540418	0.366466075571627	0.950831273484156	0.0218965424694806	dx_AD
MYO7A	FRMD4A	-0.102586973863702	0.14747734268352	-0.695611759725355	0.486671999592037	0.798413930113955	0.0977718944175208	dx_AD
MYO7A	PICALM	0.0503950316978431	0.0569851445115474	0.884353845722566	0.376505229679822	0.716581871550835	0.144734183031512	dx_AD
MYO7A	CD163	-0.0225737902167507	0.0607675616408551	-0.371477637200008	0.710281809201365	0.917487367950434	0.0373999064406551	dx_AD
MYO7A	GPNMB	0.311712081166912	0.180501282861891	1.72692446405168	0.0841812301764999	0.454915127527681	0.342069621111217	dx_AD
MYO7A	ERN1	0.162274711093672	0.100806096162849	1.609770810205	0.107447899844996	0.524100895445877	0.280585098288494	dx_AD
MYO9A	AIF1	0.141522082325763	0.0958770628752422	1.47607861652912	0.139922788611258	0.748543575570736	0.125782912650163	dx_AD
MYO9A	CCL3	0.00207542577230337	0.148363668576563	0.0139887736142918	0.988838937519994	0.999742364005801	0.000111904306527802	dx_AD
MYO9A	HIF1A	0.125879838264649	0.077850867445004	1.61693558974887	0.105892185082708	0.482568990273669	0.316440589152731	dx_AD
MYO9A	HIST	-0.0562815670759816	0.0744771155356288	-0.755689404338669	0.449835438278058	0.917553900115079	0.0373684144491778	dx_AD
MYO9A	HSPA1A	-0.0253047864806923	0.0907644810419481	-0.278796134679571	0.780401280974464	0.995760211575623	0.00184523118204909	dx_AD
MYO9A	IFI44L	0.0346892393806044	0.0791868723601341	0.438068057832126	0.661336948636611	0.929360856184595	0.0318156235518316	dx_AD
MYO9A	TMEM163	0.0969234585305226	0.0815941134461794	1.18787317414086	0.234883379902306	0.930832387685338	0.0311285141387282	dx_AD
MYO9A	FRMD4A	0.0192548497148652	0.0445243730717339	0.432456391555326	0.665409740297829	0.889700079713105	0.0507563705209111	dx_AD
MYO9A	PICALM	0.058465609985199	0.0349863500984497	1.67109772298853	0.094702377073075	0.401413032131526	0.396408531970771	dx_AD
MYO9A	CD163	-0.00372398781837404	0.0435315166917216	-0.0855469347587016	0.931826583657441	0.987034884050276	0.00566749810764682	dx_AD
MYO9A	GPNMB	-0.0287859855334091	0.0755300162779152	-0.381119811062798	0.703114347719025	0.914651362368591	0.0387444144063149	dx_AD
MYO9A	MKI67	0.189644280863089	0.0963916826162423	1.96743407434962	0.0491331892689266	0.832663724385411	0.0795303552917591	dx_AD
MYO9A	ERN1	0.0297798491465722	0.0860700484298118	0.345995496573433	0.729346099182691	0.928998561108087	0.0319849586686852	dx_AD
MYO9B	AIF1	-0.0651951945225831	0.062654793007992	-1.04054600442566	0.298086302298294	0.846027436231231	0.0726155527876661	dx_AD
MYO9B	CCL3	-0.0117313482995227	0.107326498162773	-0.109305236827263	0.912960393098011	0.998185083023115	0.000788924561214805	dx_AD
MYO9B	HIF1A	-0.0652425509716448	0.0710344267030355	-0.918463820991981	0.358376091509916	0.743000178119544	0.129011082125931	dx_AD
MYO9B	HIST	0.0308282321416856	0.0547209558162849	0.563371594699214	0.573181875395054	0.952547710627936	0.0211132624308049	dx_AD
MYO9B	HSPA1A	-0.111597983833103	0.0696285429779406	-1.60276201483147	0.108987206097837	0.890508676196922	0.0503618448631844	dx_AD
MYO9B	IFI44L	0.0427008836271498	0.0583628987774263	0.731644324076406	0.464385687035387	0.870184386397352	0.0603887134614894	dx_AD
MYO9B	TMEM163	-0.0121181812763998	0.0602790927891186	-0.201034566309653	0.840671545775435	0.999470404929196	0.000230061141895285	dx_AD
MYO9B	FRMD4A	-0.0110106289183766	0.033131174876724	-0.332334393795132	0.739636771834179	0.917627397611515	0.0373336281779879	dx_AD
MYO9B	PICALM	0.0921189186923861	0.0284915493653116	3.23320144900722	0.00122411209571586	0.0304089122973577	1.51699911394675	dx_AD
MYO9B	CD163	0.00801032385768587	0.0329861862233769	0.242838738720545	0.808130324460419	0.946184591176327	0.0240241288107926	dx_AD
MYO9B	GPNMB	0.112877404791728	0.0616168832715	1.8319233106024	0.0669628470549448	0.414674366324408	0.382292810326701	dx_AD
MYO9B	MKI67	-0.0716499938990485	0.0638956673602052	-1.12135919161982	0.262134999301754	0.918246795847414	0.0370405784176971	dx_AD
MYO9B	ERN1	-0.0116826954017597	0.0707178235726783	-0.165201568876807	0.868785330447961	0.970033757801047	0.0132131517424047	dx_AD
MYOCOS	AIF1	-0.220983180970918	0.335320407275801	-0.659020972705545	0.509882301109848	0.917606587330923	0.0373434773744417	dx_AD
MYOCOS	HIF1A	-0.103904793012132	0.361890987066512	-0.287116277347454	0.774023289136089	0.941041174641651	0.0263913738857593	dx_AD
MYOCOS	HIST	-0.0595163118707163	0.326188422420516	-0.182459915128407	0.855221809365038	0.98182700013474	0.00796502902134518	dx_AD
MYOCOS	HSPA1A	-0.15603687412716	0.311984331058969	-0.500143303984287	0.616974176339136	0.993953591304247	0.00263389277673093	dx_AD
MYOCOS	FRMD4A	-0.306815338578798	0.346473163404756	-0.885538538003218	0.375866243967624	0.715876826504127	0.145161695808558	dx_AD
MYOCOS	PICALM	-0.117310056587101	0.312999094760463	-0.374793597013047	0.707813976598484	0.899818834097863	0.0458449208624168	dx_AD
MYOCOS	CD163	0.170161144733188	0.367233657435814	0.463359338905173	0.64310681889814	0.888243998299752	0.0514677182761302	dx_AD
MYOCOS	GPNMB	-0.735727272880062	0.362479164918155	-2.02970913665116	0.0423861136355736	0.349647477603518	0.456369600461994	dx_AD
MYOCOS	ERN1	-0.4205146128206	0.208523761148548	-2.01662683669433	0.0437344702417457	0.403652678453833	0.393992161392232	dx_AD
MYOF	AIF1	0.0901003861916385	0.0611504075160884	1.47342249792748	0.140637147551561	0.748543575570736	0.125782912650163	dx_AD
MYOF	CCL3	0.00967203853452214	0.135525796813255	0.071366771212196	0.943105854884994	0.998185083023115	0.000788924561214805	dx_AD
MYOF	HIF1A	-0.0383187322728041	0.0936801107355642	-0.409038076192805	0.68251171862704	0.902872087495833	0.0443737730858576	dx_AD
MYOF	HIST	0.14725671665755	0.0668460832279264	2.20292213913934	0.0276002369130326	0.641362952096109	0.192896130414629	dx_AD
MYOF	HSPA1A	-0.105475336336118	0.09150706120679	-1.15264696456333	0.249055318158616	0.95743313830341	0.0188915449622314	dx_AD
MYOF	IFI44L	-0.00622843738686292	0.0761012992956205	-0.081844034786688	0.93477073881319	0.993124187391571	0.00299644080310873	dx_AD
MYOF	TMEM163	0.0580588522485608	0.0821901157709013	0.706397012633435	0.47994127814104	0.963189778626936	0.0162881347962514	dx_AD
MYOF	FRMD4A	0.061480601580425	0.0415600833406642	1.47931853448113	0.139055201511451	0.449711786773114	0.347065729591409	dx_AD
MYOF	PICALM	0.108272387115322	0.036142965852101	2.99566968461799	0.00273842894110983	0.0527022185223115	1.27817110259166	dx_AD
MYOF	CD163	0.147153731316936	0.0587715604784015	2.50382549177021	0.0122858614880954	0.191870764319142	0.716991194426312	dx_AD
MYOF	GPNMB	-0.0339692905412162	0.0783798544537779	-0.433393131155258	0.664729189798513	0.899041116108305	0.0462204460969942	dx_AD
MYOF	MKI67	0.0194204168471527	0.0885846922324296	0.219229940949585	0.82647093322551	0.9815088954501	0.0081057600197712	dx_AD
MYOF	ERN1	-0.15182079138595	0.0857756353399491	-1.76997571378223	0.0767311865656112	0.476448187336351	0.321984321001288	dx_AD
MYOM1	AIF1	-0.0964443794383698	0.202909952902434	-0.47530630242048	0.634568667598273	0.949133967395954	0.0226724838903393	dx_AD
MYOM1	HSPA1A	0.0920508516350438	0.135076365288615	0.681472672427635	0.495572452694607	0.991418626013444	0.00374292616228664	dx_AD
MYOM1	FRMD4A	0.0767039097332676	0.191203458606275	0.401163819380568	0.688299516613857	0.8986608453663	0.0464041800983853	dx_AD
MYOM1	PICALM	0.209931598996152	0.180026421074388	1.16611549428852	0.243567752937575	0.602249462218381	0.220223579134839	dx_AD
MYOM1	CD163	-0.141048866771976	0.201205347967784	-0.701019471880835	0.483290863465714	0.813890973374976	0.089433768124193	dx_AD
MYOM1	ERN1	-0.0969066192520334	0.124773259519754	-0.776661759298601	0.437358353954072	0.809174424717206	0.0919578522726113	dx_AD
MYOM2	AIF1	-0.442438822668836	0.249805859170213	-1.77113068579936	0.0765389722754131	0.665225905245694	0.177030846815424	dx_AD
MYOM2	HSPA1A	-0.171263154777688	0.284090742714807	-0.602846657870918	0.546610704423439	0.993953591304247	0.00263389277673093	dx_AD
MYOM2	PICALM	-0.305619624463448	0.245228174315309	-1.24626636118282	0.212666623214832	0.570659059433466	0.243623283750179	dx_AD
MYOM2	ERN1	-0.176710616391199	0.236219716236829	-0.74807733751586	0.454413510623213	0.816904861791235	0.0878285192386686	dx_AD
MYOT	PICALM	0.199289897337367	0.191546428524635	1.04042606731107	0.298141996197551	0.65500231989209	0.183757161818065	dx_AD
MYOZ1	ERN1	-0.760354533863333	0.262751169615529	-2.8938197876566	0.00380586524710214	0.166998195488469	0.777288221628671	dx_AD
MYOZ2	PICALM	0.118576998246789	0.323382417733065	0.366677319929831	0.713859726028215	0.902024771657586	0.0447815355772673	dx_AD
MYOZ2	ERN1	-0.208711553329497	0.255974534786675	-0.815360611958661	0.414865923370431	0.795069509525624	0.0995949011752365	dx_AD
MYPOP	AIF1	-0.0387491907208615	0.134371667808842	-0.288373221473937	0.77306106364225	0.970677737906158	0.0129249306266041	dx_AD
MYPOP	HSPA1A	0.258413912528011	0.124558492029492	2.07463905766317	0.0380199993941258	0.690584834693975	0.160782963028324	dx_AD
MYPOP	FRMD4A	-0.00725046079312897	0.170889232880111	-0.0424278386117842	0.966157636322251	0.991853318139332	0.00355254945153871	dx_AD
MYPOP	PICALM	0.0710327480269166	0.108960884433966	0.651910530975588	0.514458890928811	0.803975911046988	0.0947569635103727	dx_AD
MYPOP	CD163	0.21736842902428	0.134278922950408	1.61878293516368	0.10549397506154	0.455149855115072	0.341845591178939	dx_AD
MYPOP	ERN1	0.0413454680863836	0.128888037599412	0.32078592285567	0.748372628019026	0.935837422603627	0.0287995920725675	dx_AD
MYRIP	AIF1	0.0269656354073893	0.173951093096653	0.155018487825232	0.87680674231422	0.983973381659318	0.00701664989674486	dx_AD
MYRIP	HSPA1A	0.0378952359930507	0.193364741208436	0.19597800382957	0.844627382547419	0.996374927679531	0.00157720938465507	dx_AD
MYRIP	FRMD4A	-0.127523724504037	0.0789668405280682	-1.61490220010398	0.106331875746469	0.39327561826906	0.405302977514575	dx_AD
MYRIP	PICALM	0.00645789028037856	0.0635515707792789	0.101616532859706	0.919061056056536	0.976383883910409	0.0103793976146836	dx_AD
MYRIP	CD163	-0.0681066212615377	0.069227463589925	-0.983809282179877	0.325209294572481	0.708224033817475	0.149829339400553	dx_AD
MYRIP	ERN1	0.290563015719216	0.184290338896539	1.57665896898881	0.114874016272214	0.535993914648954	0.270840140996376	dx_AD
MYSM1	AIF1	-0.147509106598593	0.107774401898406	-1.36868406597741	0.171098053195306	0.770935022488461	0.112982224496251	dx_AD
MYSM1	CCL3	-0.116606807464748	0.124059670838803	-0.93992517210739	0.347255944440074	0.954493454898701	0.0202270452809205	dx_AD
MYSM1	HIF1A	0.0450382506598731	0.0648138148783868	0.694886587749548	0.487126378643121	0.81795185012044	0.0872722609282727	dx_AD
MYSM1	HIST	-0.115878610439736	0.0702126223222329	-1.65039570674236	0.0988620286448482	0.73628558614659	0.132953701381605	dx_AD
MYSM1	HSPA1A	0.0764927041459396	0.069799331479672	1.09589450965182	0.273124942058633	0.964527113443544	0.0156855595665865	dx_AD
MYSM1	IFI44L	0.0412933379237168	0.0787262136222382	0.524518276998049	0.599918110981065	0.912420336428194	0.0398050435399312	dx_AD
MYSM1	TMEM163	0.016881814849377	0.066405098786836	0.254224677890603	0.799321986553329	0.99661777296319	0.0014713722010694	dx_AD
MYSM1	FRMD4A	-0.00759423484236574	0.0399877952894268	-0.189913817138444	0.849376665002796	0.95546034506143	0.0197873329714814	dx_AD
MYSM1	PICALM	0.0320765273274834	0.0347015339005215	0.924354739460131	0.355301651357159	0.700164951765313	0.154799632553969	dx_AD
MYSM1	CD163	0.0366376162970537	0.0403513018571023	0.907966152537036	0.363896104753672	0.736290937461037	0.132950544946204	dx_AD
MYSM1	GPNMB	0.0356483473320453	0.0823467781952805	0.432905186011132	0.665083652289608	0.899327145895625	0.0460822973518621	dx_AD
MYSM1	MKI67	0.118733448609358	0.0821375722869394	1.44554368121053	0.148305232788913	0.883095357736427	0.0539923982313505	dx_AD
MYSM1	ERN1	0.06795315775648	0.068802192498341	0.987659772006809	0.323319302340718	0.739149918616095	0.131267466578942	dx_AD
MYT1L	FRMD4A	0.0293450183090727	0.0797207329896992	0.368097698159202	0.712800387187233	0.90563635400309	0.0430461523814603	dx_AD
MYT1L	PICALM	0.0536236420896703	0.0721905845418575	0.742806592161312	0.457598783807928	0.766530849713647	0.11547036189141	dx_AD
MYT1L	ERN1	0.362701453405805	0.205090967702093	1.7684906237931	0.0769789183108913	0.476751116228937	0.321708281456576	dx_AD
MZF1	AIF1	0.149206050392249	0.115027936531766	1.29712880967003	0.194586870323378	0.783277572571543	0.106084308345513	dx_AD
MZF1	HIF1A	0.0524171624437795	0.168552920728913	0.310983412314065	0.755813231898316	0.935644091793586	0.0288893204547457	dx_AD
MZF1	HIST	-0.120266859223302	0.156340842969193	-0.769260654728599	0.441738589366845	0.917553900115079	0.0373684144491778	dx_AD
MZF1	HSPA1A	0.00190276599659889	0.118447863534464	0.0160641647710703	0.987183202194238	0.999841473520802	6.88526327781779e-05	dx_AD
MZF1	IFI44L	-0.304133287390721	0.166277574413094	-1.82906978565338	0.0673891545783594	0.624663996310123	0.204353524715807	dx_AD
MZF1	TMEM163	0.0350143735385551	0.151613742182726	0.230944590077828	0.817357849058967	0.997591105330704	0.0010474317458477	dx_AD
MZF1	FRMD4A	-0.34403710623886	0.122268572589366	-2.81378197972667	0.00489624230804024	0.0628984788414805	1.20135985755536	dx_AD
MZF1	PICALM	-0.103104531387832	0.0465111052383034	-2.21677233554369	0.0266386528670516	0.206887630692519	0.684265473967266	dx_AD
MZF1	CD163	0.00130318766557913	0.0931018536572182	0.0139974405920767	0.988832022949224	0.997366966345339	0.00114502008749252	dx_AD
MZF1	GPNMB	-0.0300520741649191	0.149652527632383	-0.200812339359486	0.840845314055195	0.954524512513788	0.0202129142972576	dx_AD
MZF1	ERN1	0.079451079270223	0.105548493119632	0.752744799304439	0.451603283590355	0.8154969005888	0.0885776852181128	dx_AD
MZT1	AIF1	0.00353766644355158	0.0940669126163225	0.0376079786734461	0.970000246362317	0.997171334781679	0.00123021444932361	dx_AD
MZT1	HIST	-0.037979032188693	0.13648041807857	-0.278274588570126	0.780801581408612	0.979324416111755	0.00907341770833485	dx_AD
MZT1	HSPA1A	-0.0633223314924294	0.116427772000533	-0.543876520218384	0.586526447386051	0.993953591304247	0.00263389277673093	dx_AD
MZT1	FRMD4A	-0.0275812495686787	0.138881497164783	-0.198595566232654	0.842579122164063	0.952982049757336	0.0209152795975148	dx_AD
MZT1	PICALM	0.157209674993547	0.0890065150141465	1.76627154729697	0.0773503026674728	0.368230431967116	0.433880322596674	dx_AD
MZT1	CD163	0.0862081500323644	0.130355478215153	0.661331239873763	0.508399911404596	0.826586421153022	0.0827117334200881	dx_AD
MZT1	GPNMB	0.0875103361716123	0.137745110700405	0.635306296729087	0.525228667667956	0.834827257095146	0.0784033796679593	dx_AD
MZT1	MKI67	-0.298247787120223	0.192019588331571	-1.55321542823653	0.120371676673319	0.865803813521279	0.0625805056242706	dx_AD
MZT1	ERN1	0.163965272970747	0.100103120580031	1.63796365208874	0.101429276359957	0.515277172285541	0.287959097146967	dx_AD
MZT2A	AIF1	0.101053992944603	0.14523791664291	0.695782446350151	0.486565083890394	0.911167093753838	0.040401972927179	dx_AD
MZT2A	HIF1A	0.291613012769151	0.166461241448481	1.75183730597974	0.0798017873722513	0.441005430602233	0.355556062536556	dx_AD
MZT2A	HIST	-0.101787700638242	0.145646862006176	-0.698866417279392	0.484635516569911	0.930835584591403	0.031127022574514	dx_AD
MZT2A	HSPA1A	-0.139694200124324	0.149795837917988	-0.932563962162993	0.351045147557524	0.985972384390592	0.00613524882626958	dx_AD
MZT2A	IFI44L	-0.190581110906897	0.195044389366915	-0.977116601638706	0.32851142966701	0.822470659943443	0.0848795857207672	dx_AD
MZT2A	FRMD4A	0.00393222529186721	0.161847093273116	0.024295927794215	0.980616561323184	0.994570430008339	0.00236445710370659	dx_AD
MZT2A	PICALM	0.125792830846988	0.10359743093421	1.21424662477271	0.224653560999428	0.582868987954219	0.234429051077272	dx_AD
MZT2A	CD163	-0.0569174699833073	0.126848932523928	-0.448702790404411	0.653646071441852	0.891850028180543	0.0497081696256212	dx_AD
MZT2A	GPNMB	0.344984794534867	0.16542719502168	2.08541766358098	0.0370314048574607	0.334564160114362	0.475520584288842	dx_AD
MZT2A	MKI67	-0.252662241610996	0.218507229687969	-1.15631067206244	0.247554104667504	0.913798783374379	0.0391494244967129	dx_AD
MZT2A	ERN1	0.314093072086441	0.152076060933884	2.06536827793688	0.0388881676912375	0.392522938356437	0.406134958764492	dx_AD
MZT2B	AIF1	-0.0589637637781948	0.11840581778297	-0.497980292541635	0.618497932734394	0.944446460415942	0.0248226566992362	dx_AD
MZT2B	CCL3	-0.285353612353706	0.213113822166398	-1.33897280548468	0.180579526130021	0.896707945656977	0.0473489819755368	dx_AD
MZT2B	HIF1A	0.00590728079958303	0.184700857459539	0.031982963592235	0.974485637031175	0.995406859038379	0.00199937099378796	dx_AD
MZT2B	HIST	-0.270641217621515	0.130289139921909	-2.07723543024175	0.0377798352930186	0.675264520293636	0.170526068353986	dx_AD
MZT2B	HSPA1A	-0.177797611347761	0.165042682333982	-1.07728260855558	0.281354029499814	0.969081604467447	0.0136396503200428	dx_AD
MZT2B	IFI44L	0.135938070045355	0.175342067180444	0.775273568010702	0.438178024638264	0.865715263611156	0.0626249252762175	dx_AD
MZT2B	TMEM163	-0.333073506548916	0.156216292997169	-2.1321303953548	0.032996128513988	0.661940292689535	0.179181182350184	dx_AD
MZT2B	FRMD4A	-0.257676847014822	0.147552842356449	-1.74633604408882	0.0807525761432389	0.342891766483549	0.464842943038138	dx_AD
MZT2B	PICALM	-0.165792177993252	0.13801974036034	-1.20122076422115	0.229665576881681	0.587469786239704	0.23101446438694	dx_AD
MZT2B	CD163	-0.235860821097061	0.125359627954436	-1.88147352497559	0.0599075334070332	0.364566578840121	0.438223147229585	dx_AD
MZT2B	GPNMB	-0.0404964033124562	0.11703368886439	-0.346023471578176	0.72932507530574	0.922580586361432	0.0349956883846036	dx_AD
MZT2B	MKI67	-0.330695074089223	0.225300001298302	-1.46779881128973	0.142158880472413	0.883095357736427	0.0539923982313505	dx_AD
MZT2B	ERN1	0.196656153423333	0.170643778926233	1.15243669977764	0.249141667392405	0.681157721310073	0.16675231604056	dx_AD
N4BP1	AIF1	0.0322648342474618	0.0873948302948113	0.369184700497981	0.711990058885281	0.959698123709047	0.0178653542778228	dx_AD
N4BP1	CCL3	0.0608694619169403	0.169652769267472	0.358788495936511	0.719753319376188	0.991852629026161	0.00355285118784023	dx_AD
N4BP1	HIF1A	0.0301035988256335	0.0809670988556081	0.371800388690207	0.71004147426646	0.915242820075658	0.0384636693994529	dx_AD
N4BP1	HIST	-0.0494599325743712	0.130676145980946	-0.378492434124763	0.705064813180661	0.972104550573374	0.012287023864571	dx_AD
N4BP1	HSPA1A	-0.0146116396247402	0.083516926414797	-0.174954230860577	0.861115597288525	0.996374927679531	0.00157720938465507	dx_AD
N4BP1	IFI44L	-0.0119040206102094	0.0891276646513567	-0.133561455433335	0.893749365138907	0.984804485419887	0.00664998202163265	dx_AD
N4BP1	TMEM163	0.101703436761352	0.0797443507415024	1.27536854730979	0.202178825869647	0.90963737031226	0.0411317059863102	dx_AD
N4BP1	FRMD4A	0.0269772777581331	0.0458779024155411	0.588023347575597	0.556516621651235	0.833695016652173	0.078992794457063	dx_AD
N4BP1	PICALM	0.11510043022111	0.0378843048666788	3.03820884733579	0.00237988955004846	0.0481825287356081	1.31711041091506	dx_AD
N4BP1	CD163	0.109907764084228	0.0439301380862088	2.50187613497923	0.0123537137776605	0.192048989333689	0.716587973986736	dx_AD
N4BP1	GPNMB	0.20595988998155	0.0922405096317907	2.23285724248173	0.0255583599992613	0.296328244340594	0.528226952041157	dx_AD
N4BP1	MKI67	0.0385875565714363	0.0906055008191461	0.425885362616772	0.670191381286436	0.977968877208853	0.00967496593993188	dx_AD
N4BP1	ERN1	-0.0172356470688504	0.0801506016536735	-0.215040769666642	0.829735532427273	0.959820448320703	0.0178100019569966	dx_AD
N4BP2	AIF1	-0.0507924094867418	0.129894486808974	-0.391028216320206	0.695776379409756	0.958610182899483	0.018357961998136	dx_AD
N4BP2	HIF1A	0.0506671177444954	0.0946845887497095	0.535114725781082	0.592570527771978	0.870724430149599	0.0601192702524241	dx_AD
N4BP2	HIST	-0.0489757419212715	0.154794595157399	-0.316391808586545	0.751705133677927	0.97453004126782	0.0112047685979256	dx_AD
N4BP2	HSPA1A	-0.0424682261030593	0.116711882318789	-0.363872343238033	0.715953337897201	0.993953591304247	0.00263389277673093	dx_AD
N4BP2	IFI44L	-0.12845713983628	0.191502361379973	-0.670786192455346	0.502356744749391	0.888785009941231	0.0512032787236982	dx_AD
N4BP2	TMEM163	0.162967908591178	0.198513469782246	0.820941313302023	0.411679697267087	0.955145302114373	0.0199305560535564	dx_AD
N4BP2	FRMD4A	-0.17929549898928	0.057548970511515	-3.1155292161726	0.00183615158433411	0.0358646861267767	1.44533296558152	dx_AD
N4BP2	PICALM	-0.0619692501945161	0.0488842562294281	-1.26767296823902	0.204914762034311	0.561618236686629	0.250558798378642	dx_AD
N4BP2	CD163	-0.0792069710304203	0.0579900554668666	-1.36587162044838	0.171979261696792	0.557277796561929	0.253928260052949	dx_AD
N4BP2	GPNMB	-0.382375215611385	0.13765126240679	-2.77785476809782	0.00547190695787246	0.155892942662434	0.807173545055783	dx_AD
N4BP2	MKI67	-0.292681674994711	0.180163038858043	-1.62453784555292	0.104261070082128	0.856701474863581	0.0671704854342026	dx_AD
N4BP2	ERN1	-0.0322912469283816	0.0801630320530417	-0.402819680111592	0.687080882295025	0.91449063246633	0.0388207388360262	dx_AD
N4BP2L1	AIF1	0.0619096813364992	0.111031604498425	0.557586118080256	0.577127037965119	0.935800274449642	0.0288168317747987	dx_AD
N4BP2L1	CCL3	-0.252354742863705	0.222999749213341	-1.1316368908661	0.257787123784056	0.92770660689563	0.0325893504542709	dx_AD
N4BP2L1	HIF1A	0.057516300213228	0.0994146210392726	0.578549710414395	0.562893046029755	0.852995455036591	0.0690532828509851	dx_AD
N4BP2L1	HIST	-0.0329116698333998	0.152040998258785	-0.216465757330675	0.828624714085876	0.980608053159056	0.00850454446922206	dx_AD
N4BP2L1	HSPA1A	0.0326745155466525	0.117026380535249	0.279206409676241	0.780086424957791	0.995760211575623	0.00184523118204909	dx_AD
N4BP2L1	IFI44L	-0.108728468485151	0.185860477242467	-0.585000480458833	0.558547393704131	0.906787039319816	0.0424946958592733	dx_AD
N4BP2L1	TMEM163	0.121320871410944	0.171796848995913	0.706187989593628	0.480071238384232	0.963189778626936	0.0162881347962514	dx_AD
N4BP2L1	FRMD4A	0.0140562755873623	0.0506316592779989	0.277618308145595	0.781305376535288	0.931225023113519	0.0309453625329859	dx_AD
N4BP2L1	PICALM	0.124827556422567	0.0464018412061296	2.69014231284592	0.00714215539985464	0.0967136197701965	1.01451236175433	dx_AD
N4BP2L1	CD163	0.0510714433791851	0.0574559837202256	0.888879452971701	0.374067869182924	0.744738524324515	0.127996180104778	dx_AD
N4BP2L1	GPNMB	0.164449614458677	0.110494042466949	1.48831204639713	0.136668619531726	0.539367252104227	0.268115425443702	dx_AD
N4BP2L1	MKI67	0.14729287281668	0.213499653435161	0.689897479676294	0.490258660899401	0.959371465671395	0.0180132027825114	dx_AD
N4BP2L1	ERN1	-0.0165787042829226	0.111728209026779	-0.148384230153989	0.882039544813528	0.974174981272287	0.0113630281566861	dx_AD
N4BP2L2	AIF1	0.021432095023997	0.0591284826636372	0.362466514588532	0.717003442177567	0.959698123709047	0.0178653542778228	dx_AD
N4BP2L2	CCL3	0.0633020957163774	0.0850760149369011	0.744065125327357	0.456837076518209	0.974282218054542	0.0113152238293925	dx_AD
N4BP2L2	HIF1A	0.0324502641181517	0.0561386701692606	0.578037634669877	0.563238710790864	0.852995455036591	0.0690532828509851	dx_AD
N4BP2L2	HIST	0.0128340984295837	0.0480671259302922	0.2670036575142	0.789466345005985	0.979324416111755	0.00907341770833485	dx_AD
N4BP2L2	HSPA1A	-0.0277282464411446	0.0678241967321354	-0.408825283263647	0.682667884013568	0.993953591304247	0.00263389277673093	dx_AD
N4BP2L2	IFI44L	0.0670464321544017	0.0509419238750402	1.3161346697244	0.188128846274159	0.756166474883829	0.121382581265617	dx_AD
N4BP2L2	TMEM163	-0.00763331135026042	0.0532079396572372	-0.143461885565083	0.885925410742557	0.999470404929196	0.000230061141895285	dx_AD
N4BP2L2	FRMD4A	-0.0202987841732046	0.0294669384320068	-0.688866412777928	0.490907337480965	0.801881926233284	0.095889575058044	dx_AD
N4BP2L2	PICALM	0.0558451083368515	0.0265991048331261	2.09951081764612	0.0357718952325325	0.241097595709797	0.617807120502573	dx_AD
N4BP2L2	CD163	0.0196266007571938	0.0320424444572428	0.612518835240034	0.540194540110203	0.843414207206598	0.0739590876234304	dx_AD
N4BP2L2	GPNMB	0.138635464243932	0.062649225244819	2.21288393754552	0.0269056483650009	0.30484331579871	0.515923323173016	dx_AD
N4BP2L2	MKI67	-0.0569441607037161	0.0569602789250468	-0.999717026994339	0.317447469604809	0.926970056612517	0.032934294397019	dx_AD
N4BP2L2	ERN1	0.0434598027456851	0.0944143793859124	0.460309150241258	0.645294334241611	0.899816068727944	0.0458462555607985	dx_AD
N6AMT1	AIF1	0.200212117193638	0.157159818571539	1.27393960500471	0.20268482097517	0.789991016409626	0.102377847375268	dx_AD
N6AMT1	HSPA1A	-0.0281965609411134	0.151321753831857	-0.186335144994713	0.852181948337514	0.996374927679531	0.00157720938465507	dx_AD
N6AMT1	PICALM	0.0963024069799792	0.132952167179099	0.724338752976102	0.468857791000241	0.774812322047725	0.110803481196628	dx_AD
N6AMT1	CD163	0.12143852610831	0.160533911186507	0.756466501132113	0.449369549646651	0.795597673686268	0.0993064954152414	dx_AD
N6AMT1	ERN1	0.242585024485527	0.12777138958597	1.89858641493685	0.0576188759831446	0.437200308530584	0.359319540242274	dx_AD
NAA10	AIF1	0.0272039059650773	0.0978795718584709	0.277932416831704	0.781064238838166	0.971538183933291	0.0125401258458325	dx_AD
NAA10	CCL3	0.206489307645086	0.219104055772051	0.942425766230043	0.345974700622707	0.954493454898701	0.0202270452809205	dx_AD
NAA10	HIF1A	-0.180996891363776	0.203389301144745	-0.889903698695376	0.373517597738399	0.752938525880872	0.123240480586244	dx_AD
NAA10	HIST	0.0224199235866918	0.141352524075919	0.158609998181923	0.873976151110043	0.983831547713904	0.00707925539084317	dx_AD
NAA10	HSPA1A	0.0901216527453453	0.123835565797501	0.727752581941723	0.466765056074816	0.988277350339543	0.00512115782265614	dx_AD
NAA10	IFI44L	0.107887120729805	0.176943107880437	0.609727736910249	0.54204217760574	0.90228206217623	0.0446576765404835	dx_AD
NAA10	TMEM163	-0.0272562549515829	0.142131296040412	-0.191768144742964	0.847923824623934	0.999470404929196	0.000230061141895285	dx_AD
NAA10	FRMD4A	0.101180153679624	0.131569930689628	0.769021866541119	0.441880329654255	0.7678203541645	0.114740379345262	dx_AD
NAA10	PICALM	0.0685551326543314	0.089512118442085	0.765875435052821	0.443750423681986	0.760412082053668	0.118950991323227	dx_AD
NAA10	CD163	0.0674910734692249	0.109658339897871	0.61546685397647	0.538246452565377	0.842437112930193	0.0744625088860158	dx_AD
NAA10	GPNMB	0.0449249247430273	0.146915261456176	0.305788005260625	0.759766061721223	0.933190923635849	0.0300294938753227	dx_AD
NAA10	MKI67	-0.406081395746252	0.21609714390704	-1.87916132718967	0.0602224683774669	0.843085541865825	0.0741283583817288	dx_AD
NAA10	ERN1	0.15259998636249	0.12768104583007	1.1951655421556	0.232022358454192	0.668623490152764	0.174818369794722	dx_AD
NAA15	AIF1	-0.0506199832889465	0.0649008913105667	-0.779958214236496	0.435415471093029	0.899373189794766	0.0460600628407209	dx_AD
NAA15	CCL3	0.0239471918243848	0.119833866084663	0.199836595503528	0.841608379478512	0.99476110689448	0.00228120308777693	dx_AD
NAA15	HIF1A	-0.0764006514297021	0.0704059636531365	-1.08514460232515	0.277857615447165	0.681130971711078	0.166769371461041	dx_AD
NAA15	HIST	-0.0687809230679332	0.0637266401033855	-1.0793119322837	0.280448695395817	0.865703271767724	0.0626309411427734	dx_AD
NAA15	HSPA1A	-0.116177409890217	0.0815011943940093	-1.42546880145791	0.154021732290471	0.919019296884628	0.0366753695251756	dx_AD
NAA15	IFI44L	0.0107513391985673	0.0671548573362237	0.160097714819625	0.872804101267157	0.979236733022627	0.00911230368522337	dx_AD
NAA15	TMEM163	0.0548947848554937	0.0760067020176325	0.722236110741378	0.470149325396286	0.962008048616652	0.0168212944328974	dx_AD
NAA15	FRMD4A	-0.112588777492222	0.0394929083437106	-2.85086062825131	0.00436010761307624	0.05890505385266	1.22984744262947	dx_AD
NAA15	PICALM	0.0263989407055675	0.0320818712375443	0.822861625187054	0.410586687442394	0.740272689269112	0.130608272660902	dx_AD
NAA15	CD163	0.0478449911101092	0.0404805622077371	1.18192506478985	0.237235435561007	0.632422961638021	0.198992370346952	dx_AD
NAA15	GPNMB	0.01966650741221	0.0678381097171919	0.289903529066435	0.771890041709987	0.934824559626998	0.0292698863842482	dx_AD
NAA15	MKI67	-0.0132412351254937	0.0816556912915311	-0.162159365943266	0.871180357501246	0.985706431573708	0.00625240973562733	dx_AD
NAA15	ERN1	-0.00961319141480566	0.0737113788877471	-0.130416654251514	0.896236790933007	0.97824846245204	0.00955082602285523	dx_AD
NAA16	AIF1	0.0956733642992984	0.12010626995328	0.796572604715091	0.425699293099155	0.895949699648331	0.0477163717869496	dx_AD
NAA16	CCL3	0.257994622684412	0.196813945822667	1.31085539495697	0.189906623124523	0.905734979740807	0.0429988593577624	dx_AD
NAA16	HIF1A	0.127292517401869	0.0994073885053581	1.28051364506983	0.200364548956964	0.612085596491252	0.213187840134808	dx_AD
NAA16	HIST	0.295855635633657	0.149152475940645	1.98357844057106	0.0473028545975811	0.693677238928342	0.158842555421177	dx_AD
NAA16	HSPA1A	-0.0197615788204754	0.0974075474734305	-0.202875232290041	0.839232553480741	0.996374927679531	0.00157720938465507	dx_AD
NAA16	IFI44L	0.182111835034779	0.148275571990994	1.2281984995198	0.219372461844851	0.767696100172022	0.114810665564929	dx_AD
NAA16	TMEM163	0.126604746139495	0.0906342906916978	1.39687468366861	0.162451258785294	0.884875872905928	0.0531176462432143	dx_AD
NAA16	FRMD4A	-0.0107242090113927	0.0513967281958088	-0.208655480374862	0.834717196603872	0.950445414964014	0.0220728200511831	dx_AD
NAA16	PICALM	0.0807617239006757	0.0462449164121566	1.74639139102099	0.0807429648694516	0.37435822438059	0.426712621294131	dx_AD
NAA16	CD163	0.112278942783452	0.0510546032146914	2.19919332858792	0.0278641785154094	0.265782950371174	0.575472881923042	dx_AD
NAA16	GPNMB	0.146782851145681	0.122097330368877	1.20217903783993	0.229294169066917	0.639463673855152	0.194184121540839	dx_AD
NAA16	MKI67	0.0991725765428944	0.101055675750176	0.981365725444879	0.32641242180446	0.930105315407442	0.0314678736925456	dx_AD
NAA16	ERN1	0.0372283837001968	0.0906656290155741	0.410611872485899	0.681357156653422	0.913533709899466	0.0392754223090265	dx_AD
NAA20	AIF1	-0.128825781491707	0.0997188911535138	-1.29188943039272	0.196395438595059	0.783277572571543	0.106084308345513	dx_AD
NAA20	CCL3	-0.142608903739215	0.127831712487908	-1.11559878971898	0.264593910414407	0.92770660689563	0.0325893504542709	dx_AD
NAA20	HIF1A	-0.173798635460916	0.16008947368779	-1.08563437343708	0.277640785879523	0.681130971711078	0.166769371461041	dx_AD
NAA20	HIST	-0.0317389672526378	0.15294058532876	-0.207524818768098	0.835600011964656	0.981253565365282	0.00821875224347591	dx_AD
NAA20	HSPA1A	-0.21953900962139	0.125166049262399	-1.7539820975027	0.079433574779909	0.823730241822162	0.0842149893575915	dx_AD
NAA20	IFI44L	-0.0557966511875572	0.127739343761008	-0.436800828505499	0.662255798106177	0.929702756551898	0.0316558813638427	dx_AD
NAA20	TMEM163	-0.111648723112533	0.0902836785672959	-1.23664348733102	0.216219467636767	0.918673341576827	0.0368388859694313	dx_AD
NAA20	FRMD4A	-0.0752127389938286	0.0494061282932456	-1.52233622815798	0.127924854938456	0.432682520266442	0.363830649301315	dx_AD
NAA20	PICALM	0.0291931985048682	0.0440274396916187	0.663068275360686	0.507286827746108	0.79834805840289	0.0978077265839309	dx_AD
NAA20	CD163	0.0724053821153018	0.0586160096095823	1.2352492535327	0.216737753665891	0.612764993653473	0.212706053260218	dx_AD
NAA20	GPNMB	-0.00564991491679293	0.0902149269409581	-0.0626272736494101	0.950063310810676	0.992128182916915	0.00343221339308892	dx_AD
NAA20	MKI67	-0.265553762577461	0.185368359041364	-1.43257330404594	0.15197981542881	0.883095357736427	0.0539923982313505	dx_AD
NAA20	ERN1	-0.31522315029397	0.122765521366947	-2.56768469505185	0.0102380233041187	0.242830232918186	0.614697243576397	dx_AD
NAA25	AIF1	0.0405309347306047	0.10488381231763	0.386436513271093	0.699173412621166	0.959021500795513	0.0181716560491758	dx_AD
NAA25	CCL3	-0.170887489112049	0.126691025098038	-1.34885236724393	0.177384390427933	0.896707945656977	0.0473489819755368	dx_AD
NAA25	HIF1A	-0.0416537773622564	0.0803359539978131	-0.518494836862089	0.604113061520802	0.873626324171964	0.0586742882492494	dx_AD
NAA25	HIST	-0.104631706348407	0.073035406390902	-1.43261619971544	0.151967549619478	0.795449565431166	0.0993873510888123	dx_AD
NAA25	HSPA1A	-0.105278820983461	0.102662011859263	-1.02548955623221	0.305132250757098	0.971520813162548	0.0125478909521844	dx_AD
NAA25	IFI44L	-0.180095977536567	0.0895684140200058	-2.01070856849537	0.0443562484485967	0.552022626240412	0.258043121093316	dx_AD
NAA25	TMEM163	0.0479045539050809	0.0749742444849349	0.638946804121603	0.522857538546731	0.966667233503107	0.0147230021580862	dx_AD
NAA25	FRMD4A	-0.0980161902651991	0.0447923461212807	-2.18823524000749	0.0286524713882566	0.18535849537867	0.731987504527712	dx_AD
NAA25	PICALM	-0.0847753945936455	0.0360449319652057	-2.35193659612063	0.0186759580395612	0.167559665639673	0.775830514931671	dx_AD
NAA25	CD163	-0.0388088868216964	0.0517629500825906	-0.749742562195059	0.453409768040263	0.797081978325906	0.0984970099669013	dx_AD
NAA25	GPNMB	-0.0486213976314423	0.076501824666764	-0.635558665995659	0.525064117616998	0.834827257095146	0.0784033796679593	dx_AD
NAA25	MKI67	0.000698362742209648	0.101329557033548	0.006891994425461	0.994501027587973	0.999940151712749	2.59925587174465e-05	dx_AD
NAA25	ERN1	-0.0129527772170555	0.0836106589382125	-0.154917774618036	0.876886140699467	0.971949052489853	0.0123564992737444	dx_AD
NAA30	AIF1	-0.00464878804398694	0.0802723338238157	-0.0579127056924774	0.953818162430338	0.995693997711921	0.00187411089769387	dx_AD
NAA30	HSPA1A	0.0231880848234356	0.117836247373277	0.19678227489697	0.843997922488397	0.996374927679531	0.00157720938465507	dx_AD
NAA30	FRMD4A	-0.0536967753789979	0.120301902856522	-0.446350174884925	0.655344317830975	0.886073021796785	0.05253048617545	dx_AD
NAA30	PICALM	0.0938875432943984	0.0866713152652626	1.08325970370993	0.278693165983412	0.634308236146527	0.19769964948892	dx_AD
NAA30	CD163	0.168323093730497	0.0984576626946179	1.70959871607534	0.0873401032392122	0.421535842328721	0.375165492299534	dx_AD
NAA30	GPNMB	-0.00789215230388862	0.164930421505974	-0.0478514044396762	0.961834668628868	0.994103350498512	0.00256846246591937	dx_AD
NAA30	ERN1	0.366573237374452	0.0961008363485931	3.81446459055524	0.000136478503225595	0.0312446764667118	1.50522396801847	dx_AD
NAA35	AIF1	-0.11375334599469	0.117090312497138	-0.971500917272471	0.33129889657148	0.857422970825106	0.0668048856854813	dx_AD
NAA35	CCL3	0.0233325125763075	0.186522744697936	0.12509205037752	0.900450676742091	0.997268072340752	0.00118808472807875	dx_AD
NAA35	HIF1A	0.125370158338624	0.0720814585414398	1.73928442730592	0.0819847451434371	0.441005430602233	0.355556062536556	dx_AD
NAA35	HIST	0.0525560980748523	0.111375577483644	0.471881711074139	0.637011222973816	0.962629826899953	0.0165406859192289	dx_AD
NAA35	HSPA1A	-0.00906774694418644	0.083489274561872	-0.108609722527491	0.913512048915531	0.996672240610588	0.00144763757283962	dx_AD
NAA35	IFI44L	-0.1458266307898	0.135486880001352	-1.07631551326848	0.28178617294158	0.80408931617601	0.0946957082565416	dx_AD
NAA35	TMEM163	0.0926949336380073	0.08606669834386	1.07701277522772	0.281474558397251	0.942308575758381	0.0258068564382422	dx_AD
NAA35	FRMD4A	-0.141133404936378	0.0481015035490846	-2.93407470709019	0.00334543675466772	0.0504627351402292	1.29702921390333	dx_AD
NAA35	PICALM	0.0256634763608328	0.036170129422403	0.70952127544607	0.478001053569155	0.779822243580916	0.108004381193847	dx_AD
NAA35	CD163	0.0349903753871538	0.0439345484730106	0.796420507397468	0.425787662505581	0.781334783798609	0.107162841151151	dx_AD
NAA35	GPNMB	0.268082448040123	0.0866298237607858	3.09457455183551	0.00197095394077985	0.104797920456584	0.97964733513083	dx_AD
NAA35	MKI67	-0.127128544342298	0.172324162538191	-0.737729071012449	0.460679102645251	0.955898398183945	0.0195882661475353	dx_AD
NAA35	ERN1	0.0130357504801175	0.0853586933025723	0.152717315316783	0.878621205295205	0.972398661284307	0.0121556477279599	dx_AD
NAA38	AIF1	0.219085764829426	0.125087869623268	1.75145492116266	0.0798675797559566	0.672775772136941	0.172129656652313	dx_AD
NAA38	CCL3	0.0299419248162307	0.190053998146562	0.157544303767505	0.874815894457464	0.996119802021007	0.00168842640786004	dx_AD
NAA38	HIF1A	0.634881731577167	0.166560011966216	3.81172962274968	0.000137997777908062	0.023911251335706	1.62139769557089	dx_AD
NAA38	HIST	0.00945560451327054	0.154660641914659	0.0611377555156412	0.951249500822362	0.996096353839687	0.00169864961153056	dx_AD
NAA38	HSPA1A	-0.0571921773348919	0.148502496298044	-0.385126033303221	0.700144041051279	0.993953591304247	0.00263389277673093	dx_AD
NAA38	IFI44L	0.313014024109826	0.187113616475379	1.67285540200659	0.0943557652307917	0.661965715370027	0.17916450302433	dx_AD
NAA38	TMEM163	-0.183205332527349	0.183513703145421	-0.998319631652643	0.31812439099321	0.945021230048688	0.0245584348881663	dx_AD
NAA38	FRMD4A	-0.0361792346851428	0.171223005519139	-0.21129891147191	0.83265403226937	0.950142914806396	0.0222110658230635	dx_AD
NAA38	PICALM	0.215826149916043	0.129509988161764	1.66648266268441	0.0956173185387656	0.402846664680016	0.394860227693411	dx_AD
NAA38	CD163	0.185661628712481	0.14447530763178	1.28507515751876	0.19876602174154	0.589802027346493	0.229293738966517	dx_AD
NAA38	GPNMB	0.422313685928857	0.16336978256286	2.5850171268139	0.00973741603598036	0.198639763838343	0.701933809783363	dx_AD
NAA38	MKI67	-0.328257230059814	0.218792518450953	-1.50031286436972	0.133533378670765	0.882278722834441	0.0543941941576221	dx_AD
NAA38	ERN1	0.28838877337809	0.14468368242821	1.9932363383216	0.0462355737456477	0.410842242640834	0.386324908787925	dx_AD
NAA40	AIF1	-0.0304331985293311	0.100086555233171	-0.304068797836343	0.761075477746257	0.970617481306165	0.0129518910895202	dx_AD
NAA40	HIST	0.0837710325093601	0.146132509154285	0.573253911769324	0.566472786187254	0.950600811238176	0.0220018194162728	dx_AD
NAA40	HSPA1A	-0.053432221457923	0.0928843677278432	-0.575255263775737	0.565118672242549	0.993953591304247	0.00263389277673093	dx_AD
NAA40	FRMD4A	-0.0879863048965402	0.0589047505654567	-1.49370473606823	0.1352528101202	0.442973541046426	0.353622213552794	dx_AD
NAA40	PICALM	-0.0421448500424959	0.0461994193948669	-0.912237655678817	0.361643625347034	0.70569196195852	0.151384829281101	dx_AD
NAA40	CD163	0.0344080560477638	0.11306762629374	0.304313950647329	0.760888717781121	0.932043532984969	0.030563802567026	dx_AD
NAA40	GPNMB	0.0170700462895885	0.142615814681811	0.119692520269743	0.904726725722045	0.97687668501929	0.0101602555194521	dx_AD
NAA40	ERN1	0.10188567441155	0.102987969621681	0.989296854630888	0.322517922529648	0.738744412308447	0.131505791001091	dx_AD
NAA50	AIF1	0.050195920012718	0.0879942234983272	0.570445627191338	0.568375490455364	0.933730964800473	0.0297782386880641	dx_AD
NAA50	CCL3	0.0298383780895284	0.18007841357896	0.16569658459616	0.868395733998957	0.996119802021007	0.00168842640786004	dx_AD
NAA50	HIF1A	-0.0531362138100356	0.0860878353096667	-0.617232546490445	0.537081351234024	0.841424436420048	0.0749848794734335	dx_AD
NAA50	HIST	-0.066990109100189	0.123366702803026	-0.543016126540635	0.587118699090971	0.954229897371816	0.0203469805037819	dx_AD
NAA50	HSPA1A	0.0186543929446088	0.100587940073326	0.185453573569655	0.852873291477373	0.996374927679531	0.00157720938465507	dx_AD
NAA50	IFI44L	-0.0757178666836751	0.147238016704561	-0.51425486690442	0.607073812034033	0.91269337513692	0.0396751018221314	dx_AD
NAA50	TMEM163	0.21913642890204	0.0909038968855061	2.41063844796493	0.0159246260218062	0.531278471589568	0.274677782169098	dx_AD
NAA50	FRMD4A	-0.0788203612532242	0.0497110651114467	-1.5855697534647	0.112836942036768	0.406875557006247	0.390538399545001	dx_AD
NAA50	PICALM	0.104500872087556	0.0419843018962846	2.48904631892437	0.0128086277144835	0.133524861134715	0.874437865022997	dx_AD
NAA50	CD163	0.118976018994702	0.049551584188505	2.40105378956384	0.0163479332474245	0.214023580243152	0.669538375224084	dx_AD
NAA50	GPNMB	0.078583690285804	0.0829089524691665	0.947831180414792	0.343215404332361	0.729126252378216	0.137197264598642	dx_AD
NAA50	MKI67	-0.0545008250776995	0.194196392325627	-0.280647979218444	0.778980412208599	0.977968877208853	0.00967496593993188	dx_AD
NAA50	ERN1	0.0199224246203675	0.0844103194468474	0.236018827448136	0.813418060641872	0.95483246707826	0.0200728221399332	dx_AD
NAA60	AIF1	0.126569529228393	0.0889369478291282	1.423137765775	0.154696222327937	0.763178596833007	0.117373817821337	dx_AD
NAA60	HSPA1A	-0.0413186511861507	0.111848440191202	-0.369416427404061	0.711817355300624	0.993953591304247	0.00263389277673093	dx_AD
NAA60	FRMD4A	0.0270676928350841	0.141065146347991	0.191880797885478	0.847835579018685	0.954742945464143	0.0201135419175291	dx_AD
NAA60	PICALM	0.0402255051096123	0.0669208037188432	0.60109118352214	0.547779255259369	0.823731100938527	0.0842145364067549	dx_AD
NAA60	CD163	0.0925526371999448	0.111587823417531	0.82941520289036	0.406869501725062	0.766636511795687	0.115410500899843	dx_AD
NAA60	GPNMB	-0.186108900186402	0.140281568242607	-1.32668106379121	0.184614207556768	0.593761327702757	0.226388091873397	dx_AD
NAA60	ERN1	-0.0140122945304295	0.120799876805345	-0.115995933944607	0.907655764285723	0.979356849763622	0.00905903481073894	dx_AD
NAAA	AIF1	-0.00676975812433422	0.0913231646614697	-0.0741296926078873	0.940907188968179	0.994483578019213	0.00240238401719534	dx_AD
NAAA	CCL3	0.108789875107965	0.203684249160939	0.534110396636537	0.593265157127414	0.988913932430203	0.00484150445657656	dx_AD
NAAA	HIF1A	0.183154989850577	0.186519297396068	0.981962683794871	0.32611823243113	0.719431125573952	0.143010776730749	dx_AD
NAAA	HIST	-0.0172394479816411	0.144461724586499	-0.119335748143577	0.905009362924167	0.990047509498098	0.0043439643743769	dx_AD
NAAA	HSPA1A	-0.0133604926320094	0.0934009941398349	-0.143044437107456	0.88625508629223	0.996374927679531	0.00157720938465507	dx_AD
NAAA	IFI44L	-0.126198840777436	0.15107941519596	-0.835314596722179	0.403540600976453	0.850786154171514	0.0701795864889117	dx_AD
NAAA	TMEM163	-0.0127773536176123	0.147993591162744	-0.0863372090455015	0.931198360351893	0.999470404929196	0.000230061141895285	dx_AD
NAAA	FRMD4A	-0.049896179513798	0.118209471070181	-0.422099676633986	0.672952263957273	0.892433607203507	0.0494240834484697	dx_AD
NAAA	PICALM	0.0212361764164909	0.0497798983922618	0.426601441592979	0.669669647550258	0.885811764408121	0.0526585561763424	dx_AD
NAAA	CD163	0.030265166900687	0.0916207220051423	0.330331023793813	0.741149853757659	0.926995288070565	0.0329224733745469	dx_AD
NAAA	GPNMB	-0.0555437849258631	0.126081620781277	-0.440538316224685	0.659547267344965	0.896473464930093	0.0474625607643618	dx_AD
NAAA	MKI67	-0.0803279718617098	0.189059862093909	-0.424881151250441	0.670923315734136	0.977968877208853	0.00967496593993188	dx_AD
NAAA	ERN1	-0.111696763539809	0.0859668622340797	-1.29930022612282	0.193840916804167	0.633533758481009	0.198230238347396	dx_AD
NAALAD2	HSPA1A	-0.119101341565306	0.238491996704404	-0.499393452237832	0.617502231066949	0.993953591304247	0.00263389277673093	dx_AD
NAALAD2	ERN1	-0.275337336392265	0.342258104000301	-0.804472803343825	0.421123970015858	0.799295395484679	0.0972926888709284	dx_AD
NAALADL1	AIF1	0.212887487298204	0.160529699258594	1.3261563952429	0.184787899286498	0.778960282071874	0.108484685737919	dx_AD
NAALADL1	PICALM	0.0179031739670172	0.164878060888674	0.108584331174937	0.913532189172687	0.975152101149687	0.0109276391342063	dx_AD
NAALADL2	AIF1	-0.327035244937085	0.112031434108312	-2.91913825383068	0.00351000514883418	0.247775716937092	0.605941258561183	dx_AD
NAALADL2	CCL3	-0.00460648592099533	0.187440229013895	-0.0245757591378842	0.980393354864572	0.999742364005801	0.000111904306527802	dx_AD
NAALADL2	HIF1A	-0.130115878081403	0.121533481923795	-1.07061754523736	0.284341431164388	0.687583196454395	0.162674745388569	dx_AD
NAALADL2	HIST	-0.110765409974621	0.099226084699234	-1.11629326411864	0.264296623954696	0.858194427762718	0.0664143096585786	dx_AD
NAALADL2	HSPA1A	-0.285754956589977	0.15269719290437	-1.87138316792069	0.0612919902521289	0.795290953498413	0.0994739576554614	dx_AD
NAALADL2	IFI44L	-0.166818540324056	0.105709953306566	-1.57807789244094	0.114547716364802	0.699521129322717	0.155199162931019	dx_AD
NAALADL2	TMEM163	-0.0151018676689875	0.121695797733841	-0.124095227199353	0.901239877093579	0.999470404929196	0.000230061141895285	dx_AD
NAALADL2	FRMD4A	-0.139567595794251	0.070014229641975	-1.99341757394096	0.0462157410787106	0.245333855392291	0.610242516222857	dx_AD
NAALADL2	PICALM	-0.151009359275879	0.0654389823376899	-2.3076361196544	0.0210193837947879	0.178410084746068	0.748580600488023	dx_AD
NAALADL2	CD163	-0.193551704328659	0.0691627541149475	-2.79849619647852	0.00513411741076573	0.132220571463335	0.878700970130455	dx_AD
NAALADL2	GPNMB	-0.0978217768562601	0.129453600200214	-0.755651265820096	0.449858310303726	0.79327605525881	0.100575654532572	dx_AD
NAALADL2	MKI67	-0.28131730918408	0.130253180152236	-2.15977305778857	0.0307902423134492	0.760356743662715	0.118982597912517	dx_AD
NAALADL2	ERN1	-0.0174133204617881	0.164582791001079	-0.105802802078341	0.915738813534164	0.980681529432346	0.0084720043075457	dx_AD
NAB1	AIF1	0.198763772661223	0.082397082078647	2.41226712945375	0.0158536612936296	0.410405264133477	0.38678707730789	dx_AD
NAB1	CCL3	0.0756844454081054	0.187056580567243	0.404607232627662	0.685766241283578	0.988913932430203	0.00484150445657656	dx_AD
NAB1	HIF1A	0.099941100319254	0.0937774641192625	1.06572619827033	0.286547431191321	0.689647898906832	0.161372582582837	dx_AD
NAB1	HIST	0.0631711443927205	0.149972488678409	0.421218217750461	0.673595742604249	0.969434606737198	0.0134814809545656	dx_AD
NAB1	HSPA1A	0.0212345915515	0.113062107299918	0.187813512932068	0.851022842484554	0.996374927679531	0.00157720938465507	dx_AD
NAB1	IFI44L	-0.0275289366218137	0.189409509861972	-0.145340836591968	0.884441774072192	0.982092505697193	0.0078476030259844	dx_AD
NAB1	TMEM163	0.352668989687344	0.158481186464753	2.22530508228988	0.0260607645053385	0.612733784980413	0.212728172832651	dx_AD
NAB1	FRMD4A	0.0716351578822077	0.0566158494653563	1.26528451941787	0.205769353889012	0.549404345197913	0.260107910099269	dx_AD
NAB1	PICALM	0.166942277296644	0.0430447276657995	3.87834437222576	0.000105169772330722	0.00603892878497936	2.21904009184769	dx_AD
NAB1	CD163	0.125020027923357	0.051527813020252	2.42626303340722	0.0152552091992988	0.211194902944968	0.675316567433615	dx_AD
NAB1	GPNMB	-0.0304602030805654	0.143225512474721	-0.212673025596202	0.831582007897834	0.951906165980421	0.0214058600245526	dx_AD
NAB1	ERN1	0.117153612539528	0.08560463679263	1.36854283750216	0.171142222771415	0.608884712164111	0.215464930044865	dx_AD
NAB2	AIF1	0.096034348149228	0.16114153295003	0.595962731588314	0.55120012398088	0.928954785047926	0.0320054238772548	dx_AD
NAB2	HSPA1A	0.108655181736925	0.161471526204707	0.672906141973145	0.501007004475187	0.99210818402488	0.00344096780219019	dx_AD
NAB2	PICALM	0.291653182261577	0.129559393438522	2.25111568155011	0.0243782114550117	0.196172304512433	0.707362306061253	dx_AD
NAB2	CD163	0.100308567647985	0.17200331618469	0.583178103033071	0.559773410248925	0.853757685476773	0.0686653737992776	dx_AD
NAB2	GPNMB	-0.219560594612185	0.157619311600811	-1.39298029145215	0.16362575056067	0.567745801884768	0.245846068424864	dx_AD
NAB2	ERN1	-0.228561167921227	0.119374587441886	-1.91465514410675	0.0555364975980023	0.435855614937669	0.360657354816005	dx_AD
NABP1	AIF1	0.0296949757066169	0.116247622771018	0.255445874924336	0.798378742634218	0.97754904389557	0.00986144471582191	dx_AD
NABP1	CCL3	0.0852967884808625	0.161213270586955	0.529092848065848	0.596741042514673	0.988913932430203	0.00484150445657656	dx_AD
NABP1	HIF1A	0.0337076253640649	0.0952440726567787	0.353907854040783	0.723407940825429	0.921089791279847	0.035698031088094	dx_AD
NABP1	HIST	-0.0812923670581914	0.0884958954770138	-0.918600423443442	0.358304610421953	0.893110427840036	0.0490948398386881	dx_AD
NABP1	HSPA1A	0.166173212662124	0.0976480335098584	1.70175687813875	0.0888009531592645	0.849715210927697	0.0707266072820232	dx_AD
NABP1	IFI44L	0.0271521841026022	0.0967253979000937	0.280714111206318	0.778929684601357	0.961554473623694	0.0170261072403258	dx_AD
NABP1	TMEM163	-0.0279969659692785	0.0876354734343694	-0.319470699159806	0.749369606868911	0.99661777296319	0.0014713722010694	dx_AD
NABP1	FRMD4A	-0.158937777737492	0.0503428171348067	-3.15710933124565	0.00159341590662092	0.0326993147824537	1.48546134793045	dx_AD
NABP1	PICALM	-0.0151702189789483	0.0446503685804599	-0.339755739118068	0.734040482163049	0.910660848473355	0.0406433343997596	dx_AD
NABP1	CD163	0.00906054797474118	0.0589408979884092	0.153722598127415	0.877828465838894	0.969799379053688	0.013318098291894	dx_AD
NABP1	GPNMB	0.0553492634161599	0.0853864237013808	0.648220888249531	0.516842093586472	0.831494154386566	0.0801407996333757	dx_AD
NABP1	MKI67	-0.202737373998565	0.10689531018593	-1.89659746200212	0.0578810858258056	0.843085541865825	0.0741283583817288	dx_AD
NABP1	ERN1	-0.162668991867544	0.119357038422596	-1.36287724643097	0.172921200823719	0.610946586166496	0.213996757592416	dx_AD
NABP2	AIF1	-0.10292017593087	0.108930622421557	-0.944823169490155	0.344749161031555	0.861393650771848	0.0647983336935873	dx_AD
NABP2	HSPA1A	-0.0021486418299741	0.124281253223458	-0.0172885433180404	0.986206425346683	0.999650030104271	0.000152016596715596	dx_AD
NABP2	FRMD4A	0.156334251144563	0.164705752547403	0.949172987140015	0.342532637901637	0.689174395069406	0.161670866288774	dx_AD
NABP2	PICALM	0.247062762854078	0.112234240294098	2.20131362948309	0.027713828656631	0.211053330663989	0.675607789789707	dx_AD
NABP2	CD163	-0.0903153534677115	0.165033951235706	-0.547253173007539	0.584204809939819	0.864625608623371	0.0631719056065361	dx_AD
NABP2	ERN1	-0.0492145546306109	0.102003736029915	-0.482477961554051	0.62946645042054	0.896125810324464	0.0476310138936362	dx_AD
NACA	AIF1	-0.0984634309262767	0.130281461101092	-0.755774690382649	0.449784293826446	0.904472908896116	0.043604436756767	dx_AD
NACA	CCL3	-0.0642210026447758	0.175754998264339	-0.365400718494425	0.714812304990855	0.991852629026161	0.00355285118784023	dx_AD
NACA	HIF1A	0.0362960437819485	0.118327033405432	0.306743461213845	0.759038646158242	0.935980023553237	0.0287334202289656	dx_AD
NACA	HIST	-0.265030960008914	0.15818591479971	-1.67543968971249	0.0938479948463009	0.73628558614659	0.132953701381605	dx_AD
NACA	HSPA1A	-0.288706235568628	0.217187672870509	-1.32929383953002	0.183751045923973	0.945527172134706	0.0243259860800721	dx_AD
NACA	IFI44L	0.181428243576835	0.146497804524968	1.23843660432408	0.21555421507717	0.767696100172022	0.114810665564929	dx_AD
NACA	TMEM163	-0.129922569014969	0.181135855904545	-0.717265879613782	0.473210056307512	0.963189778626936	0.0162881347962514	dx_AD
NACA	FRMD4A	-0.127335483543564	0.0785902590357492	-1.62024511823586	0.105179632986646	0.391633488741275	0.407120178580613	dx_AD
NACA	PICALM	-0.0983951056158575	0.0743887452094533	-1.32271495289792	0.185930188992375	0.538669541199857	0.268677580724341	dx_AD
NACA	CD163	-0.165558701565161	0.08026937083023	-2.0625389217927	0.0391564559399383	0.308571516548355	0.510644165041466	dx_AD
NACA	GPNMB	-0.153491090564444	0.134652197705997	-1.13990780083352	0.254324714753504	0.658592126051048	0.181383465900185	dx_AD
NACA	MKI67	-0.235014226708087	0.198527765379085	-1.18378518117771	0.236498109712446	0.913798783374379	0.0391494244967129	dx_AD
NACA	ERN1	-0.25877656693056	0.211646471848994	-1.22268311240828	0.221449407836531	0.660646944455103	0.18003056931637	dx_AD
NACC1	AIF1	-0.110079777897083	0.117192151796175	-0.939310151831135	0.347571527908741	0.862651204592763	0.0641647669040912	dx_AD
NACC1	HSPA1A	0.150090290417284	0.161580915448155	0.92888624873178	0.352948040196257	0.985972384390592	0.00613524882626958	dx_AD
NACC1	PICALM	0.00823986659677267	0.129908781273832	0.0634280955911982	0.949425615242443	0.986917513129351	0.00571914428049891	dx_AD
NACC1	CD163	0.0677911495906454	0.13469783681837	0.503283134992412	0.614765222025993	0.876123440065276	0.0574347002675186	dx_AD
NACC1	ERN1	0.0049149153785546	0.140585324749122	0.0349603729075234	0.972111339381664	0.993720104351417	0.00273592370454217	dx_AD
NACC2	AIF1	0.120187292073426	0.151361389273203	0.794041945905316	0.427171012512459	0.896513373817621	0.0474432274270941	dx_AD
NACC2	HSPA1A	0.0824590201218571	0.171000352356018	0.48221549830599	0.62965286824567	0.993953591304247	0.00263389277673093	dx_AD
NACC2	FRMD4A	0.027897642676697	0.16712789954399	0.166923911284806	0.867429918620602	0.960942988330887	0.0173023777713846	dx_AD
NACC2	PICALM	0.0103889714231729	0.158415585167101	0.0655804882594997	0.947711823779937	0.986386276176661	0.00595297881115802	dx_AD
NACC2	CD163	0.11668356219652	0.154400061979191	0.755722249724519	0.449815741121804	0.795597673686268	0.0993064954152414	dx_AD
NACC2	ERN1	0.215872889520469	0.17983224748443	1.20041256526674	0.229979151261185	0.6675050063985	0.17554547267037	dx_AD
NADK	AIF1	0.0609200721526229	0.0922175119105106	0.660612836873551	0.508860634550178	0.917473628862993	0.0374064099138869	dx_AD
NADK	HIST	0.199494977043114	0.146783358754797	1.35911167815946	0.174111202805994	0.808323459789031	0.0924148165879732	dx_AD
NADK	HSPA1A	0.240557181647851	0.102245560170729	2.35273963237298	0.0186356777874672	0.535487130760229	0.271250962006688	dx_AD
NADK	FRMD4A	0.10376560741438	0.13675489466901	0.758770701886214	0.447989734618892	0.77165422626875	0.112577260885845	dx_AD
NADK	PICALM	0.135799035872348	0.0857215318583523	1.58418816052826	0.113150906726862	0.433147441852774	0.363364246178989	dx_AD
NADK	CD163	0.194630294416902	0.106303179575149	1.8308981461774	0.0671157471012459	0.380174032835942	0.420017550230161	dx_AD
NADK	GPNMB	-0.0788728900944697	0.147105386419122	-0.536165887697348	0.591843906959029	0.870433792581477	0.060264256838472	dx_AD
NADK	ERN1	0.135019008771334	0.10951905583522	1.23283576307013	0.21763704551699	0.657606455724502	0.182033931976878	dx_AD
NADSYN1	AIF1	0.0744373395126838	0.106850320206188	0.696650598416954	0.486021482195794	0.911167093753838	0.040401972927179	dx_AD
NADSYN1	HIF1A	0.429681378175454	0.168728132803262	2.54659001457963	0.0108781152250342	0.192260692036887	0.716109498790507	dx_AD
NADSYN1	HIST	-0.0307201990013519	0.130562532539857	-0.235291077798096	0.813982819646636	0.979324416111755	0.00907341770833485	dx_AD
NADSYN1	HSPA1A	-0.0505599602487763	0.0902075771915316	-0.560484626933564	0.575148922612947	0.993953591304247	0.00263389277673093	dx_AD
NADSYN1	IFI44L	-0.192636480657787	0.191548749863989	-1.00567861076916	0.314570195434943	0.820257347960899	0.0860498704639163	dx_AD
NADSYN1	TMEM163	-0.0183232731208349	0.12289478126206	-0.149097243452206	0.88147690098612	0.999470404929196	0.000230061141895285	dx_AD
NADSYN1	FRMD4A	-0.0194578677483406	0.0482125673615689	-0.40358497406738	0.686517936927895	0.897892473030928	0.0467756690848001	dx_AD
NADSYN1	PICALM	0.0485926258526341	0.0414551209714578	1.17217426252575	0.241127099383621	0.599229628125525	0.22240672165486	dx_AD
NADSYN1	CD163	0.016986689581739	0.0503468284233529	0.3373934389452	0.7358203299705	0.924840045751732	0.0339333734818673	dx_AD
NADSYN1	GPNMB	0.345472582700062	0.143179887314064	2.41285692551406	0.0158280314416353	0.241600858960929	0.616901526005673	dx_AD
NADSYN1	ERN1	0.0469720173748716	0.0871597528766993	0.538918661705255	0.589942979872012	0.880203719471071	0.0554168005738591	dx_AD
NAE1	AIF1	-0.11105173845382	0.095465597450817	-1.16326447871478	0.244722212886843	0.81759862798859	0.087459845997871	dx_AD
NAE1	HIST	-0.0879783224557995	0.148854380882469	-0.591036165238997	0.554496189397671	0.948780322281951	0.0228343311604469	dx_AD
NAE1	HSPA1A	0.0369126497245387	0.10974836335542	0.336338953912205	0.73661527820245	0.993953591304247	0.00263389277673093	dx_AD
NAE1	FRMD4A	0.00799213664647258	0.121276247477458	0.0659002633467702	0.947457230920124	0.987165063007422	0.0056102232577362	dx_AD
NAE1	PICALM	-0.00597922551924057	0.0726035166708953	-0.0823544890579312	0.93436482552969	0.981552706531188	0.0080863750847833	dx_AD
NAE1	CD163	0.078588625999175	0.0921627841335445	0.852715407178885	0.393817144695175	0.759022186275509	0.119745529458664	dx_AD
NAE1	GPNMB	0.117485914107353	0.132314470781446	0.887929441228035	0.374578706794886	0.748069022371849	0.126058329071001	dx_AD
NAE1	ERN1	0.0586999206950667	0.104013707033114	0.564347934223503	0.572517365278437	0.870765507473602	0.0600987824451	dx_AD
NAF1	AIF1	0.125430639868562	0.0891314499075743	1.40725456613383	0.159351916474289	0.76380975112016	0.117014801539232	dx_AD
NAF1	HIF1A	0.120532329114189	0.120260651110024	1.00225907644485	0.316218482013433	0.714056816302944	0.146267230765632	dx_AD
NAF1	HIST	0.252548602968244	0.161268030792098	1.56601777629332	0.117344455626658	0.753144722655538	0.123121562694992	dx_AD
NAF1	HSPA1A	-0.145390673153188	0.108180216616395	-1.34396729550598	0.178958962774302	0.941000559885659	0.0264101181719143	dx_AD
NAF1	IFI44L	-0.0592510495663721	0.191961871966377	-0.308660511378791	0.75757978531805	0.960678835586406	0.0174217769982277	dx_AD
NAF1	TMEM163	0.144977851793199	0.13708513756846	1.05757527303642	0.290249120566694	0.942308575758381	0.0258068564382422	dx_AD
NAF1	FRMD4A	0.0264618566626658	0.0556597531321826	0.475421739651329	0.634486402240155	0.874536095316901	0.0582222608869112	dx_AD
NAF1	PICALM	0.179903134572411	0.0491860911057768	3.65760178391735	0.000254586173037438	0.0110090185443514	1.95825139672049	dx_AD
NAF1	CD163	0.0522519287424732	0.0979141499746889	0.533650435161623	0.593583407124283	0.868235123108284	0.0613626494307709	dx_AD
NAF1	GPNMB	0.104726446358369	0.170145513260855	0.615511066682142	0.538217263110095	0.841909689877381	0.0747344919818598	dx_AD
NAF1	ERN1	-0.213177792295748	0.110354331681688	-1.93175735874736	0.0533894614416746	0.430967330316807	0.365555650491001	dx_AD
NAGA	AIF1	-0.0882375220886855	0.0973810167810147	-0.906105984568937	0.364879758031498	0.871760558873583	0.0596027836907173	dx_AD
NAGA	CCL3	0.0774584136463652	0.169902164870027	0.455900098186622	0.648461818922129	0.988913932430203	0.00484150445657656	dx_AD
NAGA	HIF1A	0.0722018072712673	0.161921991570257	0.445904886489365	0.655665952362628	0.892429877555226	0.0494258984507728	dx_AD
NAGA	HIST	-0.208634751459321	0.129974059751216	-1.60520300634349	0.108449136086755	0.743123740279197	0.128938864239429	dx_AD
NAGA	HSPA1A	-0.075582446664455	0.130813392095745	-0.577788294100155	0.563407059362363	0.993953591304247	0.00263389277673093	dx_AD
NAGA	IFI44L	-0.237892448924692	0.155273802401355	-1.53208361774887	0.125501801824254	0.7206433236495	0.142279632504408	dx_AD
NAGA	TMEM163	-0.171405820721908	0.146898327588427	-1.1668330302721	0.243277805211876	0.930832387685338	0.0311285141387282	dx_AD
NAGA	FRMD4A	0.0672360265740948	0.115149491420544	0.583902071512746	0.559286199406214	0.835845687497983	0.0778738939174743	dx_AD
NAGA	PICALM	-0.0358620305692057	0.084930702308282	-0.422250488863655	0.672842192661721	0.887049956095387	0.0520519212667695	dx_AD
NAGA	CD163	-0.107108361833578	0.093952052851028	-1.14003216090882	0.254272902635532	0.649087212763472	0.187696946532048	dx_AD
NAGA	GPNMB	0.0368840148493716	0.131155167667141	0.281224259062209	0.778538399132455	0.936950220129992	0.0282834824282864	dx_AD
NAGA	MKI67	-0.293562896365028	0.185532195841756	-1.58227468301735	0.113586877654633	0.863296714679485	0.0638399118159198	dx_AD
NAGA	ERN1	0.197427594660018	0.125377483145175	1.57466547985666	0.115333679857363	0.536949152333283	0.270066838893804	dx_AD
NAGK	AIF1	0.191831136199659	0.104381306630005	1.83779205676773	0.0660930525577359	0.646825300946135	0.189213000753286	dx_AD
NAGK	CCL3	0.50636559449254	0.185857359383586	2.72448503611561	0.00644018486702138	0.521588447157794	0.282672036507704	dx_AD
NAGK	HIF1A	0.163611015848214	0.0924704874063574	1.76933225331919	0.0768384439768652	0.437905786151386	0.358619316335583	dx_AD
NAGK	HIST	0.129757351790435	0.127950263302753	1.01412336669762	0.310523889494199	0.88242109620793	0.0543241176834894	dx_AD
NAGK	HSPA1A	0.253684954829841	0.121790385237577	2.08296372767831	0.0372545299492422	0.690584834693975	0.160782963028324	dx_AD
NAGK	IFI44L	0.179356033309275	0.139942627329233	1.28163974574607	0.199969050792285	0.756166474883829	0.121382581265617	dx_AD
NAGK	TMEM163	0.0467289810317801	0.136450715820922	0.342460504883735	0.732004361588955	0.993752413242255	0.00272180368740054	dx_AD
NAGK	FRMD4A	0.0741179009904157	0.0556070802839821	1.33288603918601	0.182569204700325	0.514749903756811	0.2884037259103	dx_AD
NAGK	PICALM	-0.0198391100336671	0.04522950753299	-0.438632015155075	0.660928195318653	0.882357194309288	0.0543555689339096	dx_AD
NAGK	CD163	0.0290409712664829	0.057175766861756	0.507924473259806	0.61150631092917	0.87495612433335	0.058013724620743	dx_AD
NAGK	GPNMB	0.0308290278479403	0.0781038251686176	0.394718540114825	0.693050618491297	0.911125557596774	0.0404217709808034	dx_AD
NAGK	MKI67	-0.0803245876725791	0.200530005947621	-0.400561438638566	0.688743041058669	0.977968877208853	0.00967496593993188	dx_AD
NAGK	ERN1	0.25914621292951	0.178687826725529	1.45027346114387	0.146982276652664	0.573715767284983	0.241303214348401	dx_AD
NAGLU	AIF1	-0.116226740729453	0.0901915859074344	-1.2886650074957	0.197514572707118	0.783277572571543	0.106084308345513	dx_AD
NAGLU	HIST	0.270068308643595	0.167716157169474	1.61027007297034	0.107338909609704	0.74263685377315	0.129223502466214	dx_AD
NAGLU	HSPA1A	-0.0849840033499629	0.122024385481249	-0.696450984078278	0.48614644352742	0.991418626013444	0.00374292616228664	dx_AD
NAGLU	IFI44L	0.0280171586781615	0.181752488151436	0.154150069488004	0.877491410294865	0.979964285498322	0.00878975174999411	dx_AD
NAGLU	FRMD4A	-0.0278801395811445	0.130579197248898	-0.213511341534761	0.83092814380256	0.950142914806396	0.0222110658230635	dx_AD
NAGLU	PICALM	0.226878690091931	0.0895703479009977	2.53296649403105	0.0113101763350016	0.123235768733597	0.909263221481329	dx_AD
NAGLU	CD163	-0.0647347868433181	0.110775657523062	-0.584377364944471	0.558966451977059	0.853757685476773	0.0686653737992776	dx_AD
NAGLU	GPNMB	-0.110733683235697	0.12936669613935	-0.855967467209782	0.392015774609855	0.75645580819442	0.121216438186596	dx_AD
NAGLU	ERN1	-0.102977389030768	0.0839070962994338	-1.22727866381264	0.219717872055715	0.659243911015915	0.180953872796418	dx_AD
NAGPA	AIF1	0.0898400353839515	0.10694287641987	0.840074985745002	0.400866344266007	0.885907046243392	0.0526118440512863	dx_AD
NAGPA	HSPA1A	0.185030703682254	0.120615288280035	1.53405680424744	0.125015678785793	0.901080426680393	0.0452364439769372	dx_AD
NAGPA	FRMD4A	0.29535166259889	0.151354485421165	1.95139021996628	0.0510106439929856	0.261538444153789	0.582464464132487	dx_AD
NAGPA	PICALM	0.203835040112228	0.104642487960423	1.94791851842553	0.0514247135967542	0.295607708137141	0.529284245656845	dx_AD
NAGPA	CD163	0.168188106366557	0.125087936720701	1.34455896208514	0.178767703446422	0.564776241511675	0.248123581073467	dx_AD
NAGPA	ERN1	0.172572126903082	0.163429297083558	1.05594364035507	0.290993964583569	0.716278969180681	0.144917800066933	dx_AD
NAIF1	AIF1	-0.42205481657686	0.169720589293667	-2.48676261574004	0.0128911385037531	0.378480682290067	0.421956282052748	dx_AD
NAIF1	PICALM	-0.145715938668187	0.141253670152873	-1.0315904606973	0.30226401105957	0.658715168279097	0.181302335914694	dx_AD
NAIF1	ERN1	0.00107282359284433	0.129872543213406	0.00826058816051263	0.993409079201453	0.998338678602014	0.000722102704371481	dx_AD
NAIP	AIF1	-0.229157421796547	0.124244035960011	-1.84441385878919	0.0651228491159817	0.645211430952985	0.1902979469932	dx_AD
NAIP	CCL3	-0.149482148326983	0.206597974595989	-0.723541209052514	0.469347445968384	0.978766989828751	0.00932068621130847	dx_AD
NAIP	HIF1A	-0.0534533434807267	0.1040594070971	-0.513681030594844	0.607475016541819	0.87472730913778	0.0581273145141801	dx_AD
NAIP	HIST	-0.146426521109029	0.165695353947334	-0.883709275008219	0.376853172194969	0.902931933233504	0.0443449873778325	dx_AD
NAIP	HSPA1A	-0.174181293399573	0.136394681303903	-1.27703875059085	0.201588566844152	0.946567163075267	0.0238485655162082	dx_AD
NAIP	IFI44L	0.00127381251198244	0.160548983878728	0.00793410510118598	0.99366956645287	0.999656856435872	0.000149050930798104	dx_AD
NAIP	TMEM163	-0.15286561075773	0.0962703176754155	-1.58787894803807	0.112313714738115	0.824093190134284	0.084023674622453	dx_AD
NAIP	FRMD4A	-0.212387063769992	0.0590812328036963	-3.59483128044519	0.000324601867934478	0.0115912896100303	1.93586824312502	dx_AD
NAIP	PICALM	-0.148364105376638	0.0540741600804226	-2.74371539300807	0.00607481805085366	0.0879258788958268	1.05588328183729	dx_AD
NAIP	CD163	-0.134843060819682	0.0617233682625049	-2.18463548920735	0.0289155836486223	0.27076564223447	0.567406444619966	dx_AD
NAIP	GPNMB	0.114525317013699	0.169045644482494	0.677481619619957	0.498100428111155	0.822434368544327	0.0848987493248733	dx_AD
NAIP	MKI67	-0.190017137768547	0.121680348689116	-1.56160908327134	0.118380108346426	0.86520239724295	0.0628822859181718	dx_AD
NAIP	ERN1	-0.0690120828671388	0.138541089799493	-0.498134401620618	0.61838931456025	0.890738793624634	0.0502496327968721	dx_AD
NAMPT	AIF1	0.319479787604108	0.272857544027882	1.17086661005591	0.241652398270238	0.817445855938163	0.0875410034946055	dx_AD
NAMPT	CCL3	0.446087994262987	0.263429487541902	1.69338671393813	0.0903818821469619	0.842202950476702	0.0745832414558796	dx_AD
NAMPT	HIF1A	0.437466446012536	0.186125904704015	2.35037915172643	0.0187542965237561	0.243720608006448	0.613107747117747	dx_AD
NAMPT	HIST	-0.172227347733257	0.167130402675446	-1.03049681551781	0.302776846367186	0.880255844828823	0.055391082567374	dx_AD
NAMPT	HSPA1A	0.445159663800712	0.18859728839814	2.36037149622721	0.0182566422344456	0.534672519647463	0.271912136588195	dx_AD
NAMPT	IFI44L	0.130718272486993	0.259011635764922	0.504681081608366	0.613782850728821	0.913723887243958	0.0391850212930741	dx_AD
NAMPT	TMEM163	0.412289444450898	0.16628823642805	2.4793662697198	0.0131616074484532	0.504973997918156	0.296730983963311	dx_AD
NAMPT	FRMD4A	-0.271317558138833	0.210436792834983	-1.28930665823058	0.197291497146922	0.53846628817271	0.268841481444678	dx_AD
NAMPT	PICALM	-0.0603325385054852	0.0719976541879571	-0.837979225656172	0.402042371079258	0.735273184542937	0.133551272485204	dx_AD
NAMPT	CD163	-0.0724917665262603	0.151743058937265	-0.477727067280426	0.63284447663922	0.883582531809704	0.0537528786014669	dx_AD
NAMPT	GPNMB	0.157334013901397	0.171770292667208	0.915955905170516	0.359690022891248	0.73955605448138	0.131028903168987	dx_AD
NAMPT	MKI67	0.0733873646019923	0.19787796931331	0.370871830030733	0.710732997617163	0.977968877208853	0.00967496593993188	dx_AD
NAMPT	ERN1	0.149797599446717	0.235936591940664	0.634906176335673	0.525489608624839	0.855189471245275	0.0679376546283547	dx_AD
NANP	AIF1	-0.0442174020165074	0.140099130314091	-0.315615107084358	0.752294669592278	0.968461238998754	0.0139177564893405	dx_AD
NANP	PICALM	0.386966553455472	0.127390380690961	3.03764343395929	0.0023843590129377	0.0481825287356081	1.31711041091506	dx_AD
NANP	ERN1	0.181702698171206	0.15079061416308	1.20500005374801	0.228203281147163	0.665792977597066	0.176660789844608	dx_AD
NANS	AIF1	0.128456131234596	0.105845682355586	1.21361711102254	0.22489396986045	0.805403097715186	0.0939867043560709	dx_AD
NANS	CCL3	-0.110077201141971	0.188869879286605	-0.582820307598819	0.560014272697444	0.988913932430203	0.00484150445657656	dx_AD
NANS	HIF1A	0.125753839702304	0.205573985622738	0.611720589652245	0.540722636943769	0.842466495379965	0.0744473618642646	dx_AD
NANS	HIST	-0.107599930102455	0.16859793333164	-0.63820432419418	0.523340682715278	0.942106085078259	0.0259001910818106	dx_AD
NANS	HSPA1A	0.0589360893296376	0.125680906118325	0.468934312696243	0.639116589117731	0.993953591304247	0.00263389277673093	dx_AD
NANS	IFI44L	0.43462185880571	0.168749428829196	2.57554565856116	0.010008205864481	0.470299397993845	0.327625577171672	dx_AD
NANS	TMEM163	-0.01252345298996	0.170631216312587	-0.0733948527156822	0.941491913488153	0.999470404929196	0.000230061141895285	dx_AD
NANS	FRMD4A	0.155933926157786	0.134448824624121	1.15980133402973	0.246129700837741	0.595854748946867	0.224859594989519	dx_AD
NANS	PICALM	0.112281411316998	0.0954532209781308	1.17629777357354	0.239475905158002	0.596872108965912	0.224118714633547	dx_AD
NANS	CD163	-0.0281257993420456	0.109753266933662	-0.256263891980962	0.797747076523567	0.942000141593961	0.0259490319274291	dx_AD
NANS	GPNMB	0.275465040359896	0.126582965999935	2.17616199923801	0.0295431492930578	0.314586755693025	0.502259565407946	dx_AD
NANS	MKI67	-0.185236246272376	0.178808111452758	-1.03594990611663	0.300225513272804	0.926970056612517	0.032934294397019	dx_AD
NANS	ERN1	-0.185698771228973	0.137898916585639	-1.34662966052854	0.178099536535824	0.614134321957684	0.21173663064209	dx_AD
NAP1L1	AIF1	-0.0497332434506315	0.0999395169916554	-0.497633418168151	0.618742445003804	0.944446460415942	0.0248226566992362	dx_AD
NAP1L1	CCL3	0.0845290592765907	0.119665234256258	0.706379424249278	0.479952212993732	0.9808580610613	0.00839383437111982	dx_AD
NAP1L1	HIF1A	-0.00107892836614807	0.0779586791284109	-0.0138397466223215	0.988957832345949	0.997665831733514	0.00101490133454563	dx_AD
NAP1L1	HIST	-0.0127867285026117	0.0694914893688251	-0.1840042373354	0.854010130769165	0.98182700013474	0.00796502902134518	dx_AD
NAP1L1	HSPA1A	-0.119970752990146	0.102972959549067	-1.16507045651125	0.243990474402059	0.957338672685538	0.0189343969578262	dx_AD
NAP1L1	IFI44L	0.0347081843152702	0.0788761385658682	0.440034019747125	0.659912468031352	0.929081692124274	0.0319460977620412	dx_AD
NAP1L1	TMEM163	0.0427178138995115	0.0759762114332967	0.562252487899	0.573944004569121	0.975272866774222	0.0108738581938793	dx_AD
NAP1L1	FRMD4A	0.0511135501702021	0.0427586868253323	1.19539569535891	0.231932466723122	0.583057434008537	0.234288663003552	dx_AD
NAP1L1	PICALM	0.10159859335637	0.0359292439179126	2.82774092292316	0.00468777271060315	0.074185415125027	1.12968146875501	dx_AD
NAP1L1	CD163	0.0632839522174446	0.0506927806100579	1.24838194819577	0.211891216582964	0.606151715590483	0.217418661316774	dx_AD
NAP1L1	GPNMB	0.138917162497296	0.0839696961760868	1.65437257514881	0.0980518351764502	0.479965156826767	0.318790289180905	dx_AD
NAP1L1	MKI67	0.100288507940993	0.0913830815844024	1.09745158734185	0.272444032937545	0.919395489283659	0.0364976313057677	dx_AD
NAP1L1	ERN1	-0.0928227715414551	0.116856948025915	-0.794328220183107	0.427004379471101	0.803570965012539	0.0949757637638132	dx_AD
NAP1L4	AIF1	-0.0204418390280763	0.0826906720105855	-0.247208524626084	0.804746848318048	0.977934935587745	0.00969003892936916	dx_AD
NAP1L4	CCL3	0.025114815746569	0.119182871832663	0.210725042620479	0.833101832175886	0.993702672192411	0.00274354230542944	dx_AD
NAP1L4	HIF1A	-0.0170210140456889	0.0655648396706122	-0.25960582121759	0.795167845571701	0.944546886742063	0.0247764790889457	dx_AD
NAP1L4	HIST	-0.0422308638856508	0.0590967189066422	-0.714605898042576	0.474852599224088	0.927484078305647	0.0326935369833753	dx_AD
NAP1L4	HSPA1A	-0.109399643927227	0.0664730157962763	-1.64577524604135	0.099810040495759	0.876736683081722	0.0571308219768811	dx_AD
NAP1L4	IFI44L	0.109450194970344	0.0666524332649833	1.64210351533926	0.100568553293345	0.671629322530423	0.172870351344047	dx_AD
NAP1L4	TMEM163	0.0494487213196059	0.0605255986905933	0.816988553428239	0.413934969498418	0.955145302114373	0.0199305560535564	dx_AD
NAP1L4	FRMD4A	-0.0856303150265689	0.038097194378652	-2.24768034557821	0.0245965801597431	0.169575496438648	0.770636902847638	dx_AD
NAP1L4	PICALM	0.0505607460790629	0.0333744174472256	1.5149551646561	0.129783758760825	0.463905044454025	0.333570904983642	dx_AD
NAP1L4	CD163	0.00863828840358572	0.0393325498673357	0.219621876352326	0.826165652485023	0.952698307516349	0.0210446063127574	dx_AD
NAP1L4	GPNMB	0.0160898560552864	0.0691806388188675	0.232577442619658	0.816089545193487	0.948143154916719	0.0231260859776571	dx_AD
NAP1L4	MKI67	0.0836598666940389	0.0785538256910749	1.06500053890493	0.286875685883565	0.926435341215237	0.0331848860410737	dx_AD
NAP1L4	ERN1	-0.0977538322947611	0.0921492330798779	-1.06082089918236	0.288771302535402	0.715521778416072	0.14537714303351	dx_AD
NAP1L5	HSPA1A	0.107225359546259	0.202480164803896	0.529559819600639	0.596417159054766	0.993953591304247	0.00263389277673093	dx_AD
NAP1L5	ERN1	0.0566670950272368	0.193216780547881	0.293282471980709	0.769306250229054	0.943405865089012	0.0253014281031685	dx_AD
NAPA	AIF1	-0.0957875887674184	0.103127602121027	-0.928825908848393	0.352979315073802	0.864934046860232	0.0630170071903151	dx_AD
NAPA	CCL3	-0.303152956563138	0.210043313988712	-1.4432878190992	0.148939409689126	0.885613121082805	0.0527559576536727	dx_AD
NAPA	HIF1A	-0.183817105643785	0.235249938054533	-0.78136941146048	0.434585256395784	0.791051349822388	0.101795324061515	dx_AD
NAPA	HIST	0.038641099881942	0.165351966962302	0.233689992274187	0.815225657669458	0.979324416111755	0.00907341770833485	dx_AD
NAPA	HSPA1A	0.263061207883005	0.159168491062232	1.65272162930886	0.0983875303322221	0.876736683081722	0.0571308219768811	dx_AD
NAPA	IFI44L	-0.144387367948938	0.178210550677003	-0.810206620205291	0.417821433239856	0.853546332547835	0.0687728993603633	dx_AD
NAPA	TMEM163	-0.122099691890145	0.1761147707999	-0.69329614623224	0.488123721022262	0.964451395688982	0.0157196540915897	dx_AD
NAPA	FRMD4A	-0.220943301360132	0.167289332522283	-1.32072558380674	0.186592880354395	0.522099374578091	0.282246827029558	dx_AD
NAPA	PICALM	-0.00879830508640334	0.113083624820326	-0.0778035290289167	0.937984339202086	0.98285952357718	0.0075085498127193	dx_AD
NAPA	CD163	-0.319150453365314	0.137703134262609	-2.31767021915908	0.0204672507337075	0.232288246378511	0.633972764638402	dx_AD
NAPA	GPNMB	-0.027807034239963	0.157858355647464	-0.176151804736031	0.860174682880242	0.961237272927869	0.0171693973426982	dx_AD
NAPA	MKI67	-0.530521921144397	0.243038645222475	-2.18287063219416	0.0290453383006437	0.75869481045313	0.119932886542598	dx_AD
NAPA	ERN1	-0.105193593684445	0.161319124434962	-0.652083837256726	0.514347090105711	0.849235553084713	0.0709718324696585	dx_AD
NAPB	AIF1	0.0775941152119306	0.109000028683242	0.711872429294692	0.476543776413772	0.911143438563046	0.0404132479745956	dx_AD
NAPB	HSPA1A	0.187680147415591	0.11071499539616	1.69516465898802	0.0900441890949025	0.852754152827605	0.0691761569446384	dx_AD
NAPB	FRMD4A	-0.0481640014597864	0.0554831354144862	-0.868083627573996	0.385348553269201	0.724306626496429	0.140077541531758	dx_AD
NAPB	PICALM	0.0522946926452184	0.0447718344212991	1.16802658012915	0.242796043454486	0.601438195337043	0.220808994763309	dx_AD
NAPB	CD163	0.0768934773813172	0.0558783964850105	1.37608596914452	0.168795018933467	0.552727488604057	0.257488936264625	dx_AD
NAPB	GPNMB	-0.0141202860624556	0.149726444107761	-0.0943072290709914	0.924865107543125	0.982122444430657	0.00783436391817834	dx_AD
NAPB	ERN1	-0.0397376380692727	0.0823688687140867	-0.482435156505637	0.629496851634206	0.896125810324464	0.0476310138936362	dx_AD
NAPEPLD	AIF1	0.0763318726825544	0.108595475386803	0.702901040864456	0.482117422456079	0.911167093753838	0.040401972927179	dx_AD
NAPEPLD	HSPA1A	0.0568872341208051	0.119811336122038	0.474806775068936	0.634924703522403	0.993953591304247	0.00263389277673093	dx_AD
NAPEPLD	FRMD4A	0.0176828651654635	0.139184444822959	0.127046274373231	0.898903773606295	0.972889827201402	0.0119363376839341	dx_AD
NAPEPLD	PICALM	-0.027058610408344	0.0480593851534911	-0.563024481522697	0.573418213520065	0.838758248632577	0.0763631958029858	dx_AD
NAPEPLD	CD163	0.138754338357967	0.120324699162971	1.15316588633257	0.248842302606796	0.642268212202084	0.192283572002485	dx_AD
NAPEPLD	GPNMB	0.014575179654754	0.140049462325364	0.104071657346979	0.917112482856403	0.979607591380619	0.00894785800839103	dx_AD
NAPEPLD	ERN1	0.100108222322381	0.097344198720796	1.02839433307693	0.30376437313535	0.72494090008809	0.139697397307379	dx_AD
NAPG	AIF1	-0.0994502951026446	0.0763713254915437	-1.30219417382845	0.192850016342679	0.783277572571543	0.106084308345513	dx_AD
NAPG	CCL3	-0.231009477604732	0.181370523974728	-1.27368809739404	0.202773976385946	0.905734979740807	0.0429988593577624	dx_AD
NAPG	HIF1A	-0.259982925853821	0.168510963950358	-1.54282498752075	0.122873245005889	0.505823768857938	0.296000766843519	dx_AD
NAPG	HIST	-0.0533653014419029	0.12647613818864	-0.421939681320029	0.673069045247225	0.969434606737198	0.0134814809545656	dx_AD
NAPG	HSPA1A	-0.318316948209364	0.0903920365560383	-3.52151539380379	0.000429087753798281	0.0895249961202188	1.04805568913726	dx_AD
NAPG	IFI44L	-0.0353908192751682	0.160142084343474	-0.220996369694188	0.825095259665466	0.972193972908259	0.0122470756506955	dx_AD
NAPG	TMEM163	-0.284643964785559	0.151928921515015	-1.87353376794311	0.0609947142713272	0.748783633461235	0.125643656758137	dx_AD
NAPG	FRMD4A	-0.123297840807437	0.0496352190391256	-2.48407971586155	0.0129886728462899	0.11292935967774	0.94719313435136	dx_AD
NAPG	PICALM	0.0463866092122023	0.0416166673328048	1.11461614264431	0.265014949788068	0.622286340270791	0.206009732054465	dx_AD
NAPG	CD163	-0.0058484628961718	0.0499897453022495	-0.116993252532307	0.906865400461369	0.980612707205225	0.00850248327691698	dx_AD
NAPG	GPNMB	-0.0887680068692935	0.140428774606282	-0.632121209617981	0.5273076769489	0.834880521603046	0.0783756712483597	dx_AD
NAPG	MKI67	-0.327358901579547	0.184608591566346	-1.77325929850832	0.0761857501030037	0.843085541865825	0.0741283583817288	dx_AD
NAPG	ERN1	-0.0408711805702051	0.095564249392382	-0.427682745692797	0.668882113573425	0.909386997933581	0.0412512594624108	dx_AD
NAPRT	AIF1	0.155344706795435	0.145768737440323	1.06569288808605	0.286562493619103	0.83520035286682	0.0782093308551266	dx_AD
NAPRT	HSPA1A	0.0865573709120722	0.152685171114704	0.566900965431975	0.570781468220669	0.993953591304247	0.00263389277673093	dx_AD
NAPRT	PICALM	0.122493801068752	0.145894827153977	0.839603455847496	0.401130760946911	0.734470584011358	0.134025593280628	dx_AD
NAPRT	CD163	0.169961515446996	0.188727550211888	0.900565472588274	0.367819399441535	0.739230785205742	0.131219955253073	dx_AD
NAPRT	GPNMB	0.0868664947641955	0.195629411015959	0.444035967358248	0.657016580065157	0.894653332315342	0.0483452161120774	dx_AD
NAPRT	ERN1	0.148872632741484	0.178855110997665	0.832364431248644	0.405203272451	0.790508367669468	0.102093528624318	dx_AD
NARF	AIF1	-0.0899084247661222	0.114149406392681	-0.787638128023473	0.430908405782623	0.897472361235733	0.0469789171759775	dx_AD
NARF	CCL3	0.176442732333028	0.210574999380954	0.837909214539865	0.402081693207622	0.959902517390398	0.0177728693657198	dx_AD
NARF	HIF1A	0.344022208258367	0.220944423097531	1.55705314230315	0.119457868778746	0.501615468941876	0.299629079090199	dx_AD
NARF	HIST	-0.0484237507609588	0.133583886878355	-0.362496943999352	0.716980706810167	0.972104550573374	0.012287023864571	dx_AD
NARF	HSPA1A	0.212565149324362	0.130220207741432	1.63235148377613	0.102605463372668	0.876736683081722	0.0571308219768811	dx_AD
NARF	IFI44L	0.304882673116101	0.171566472939134	1.77705275333289	0.0755595606755602	0.635415321301039	0.196942317560059	dx_AD
NARF	TMEM163	0.0732951272378672	0.161208349188713	0.454660863452343	0.649353240758416	0.988117609177478	0.00519136110366977	dx_AD
NARF	FRMD4A	-0.0551462585043913	0.0559138954465097	-0.986271088143862	0.324000103296774	0.677941362241521	0.168807868310275	dx_AD
NARF	PICALM	0.0160527464869426	0.0483705628134707	0.33187016137989	0.739987302431795	0.914368129580586	0.0388789197393083	dx_AD
NARF	CD163	0.174895395467622	0.117028218283931	1.49447200027685	0.135052294958398	0.499607035644881	0.301371454364688	dx_AD
NARF	GPNMB	-0.00279845962761271	0.136985438185706	-0.0204288840089627	0.983701242548043	0.997803504089962	0.000954975237223588	dx_AD
NARF	MKI67	0.163381300762503	0.24062315052765	0.678992442764683	0.497142650348057	0.959709068506642	0.0178604014306932	dx_AD
NARF	ERN1	-0.036403949059034	0.145043758942446	-0.250985973643163	0.801824953580587	0.952403747959583	0.0211789042006283	dx_AD
NARS1	AIF1	0.00902661304753138	0.0867045838988543	0.104107679682327	0.917083896473271	0.991948204104274	0.00351100451818373	dx_AD
NARS1	CCL3	0.125850293065243	0.173582685168449	0.72501639747717	0.468441970923041	0.978766989828751	0.00932068621130847	dx_AD
NARS1	HIF1A	0.000542989700383245	0.141813346698908	0.00382890407019374	0.996944984022279	0.999208187338291	0.00034401608580881	dx_AD
NARS1	HIST	-0.0318880692432186	0.137746540871635	-0.23149814900205	0.816927823271227	0.979324416111755	0.00907341770833485	dx_AD
NARS1	HSPA1A	0.122215175757383	0.0943694093687145	1.29507195790397	0.195295407470674	0.946567163075267	0.0238485655162082	dx_AD
NARS1	IFI44L	0.252040480040773	0.144219444922331	1.74761787619213	0.0805302178081822	0.638132057068385	0.195089437702945	dx_AD
NARS1	TMEM163	0.0867127266655503	0.156147986100885	0.555324015575367	0.578673055159839	0.975272866774222	0.0108738581938793	dx_AD
NARS1	FRMD4A	-0.0821093467230076	0.0555164234381208	-1.47901002330468	0.139137635945711	0.449711786773114	0.347065729591409	dx_AD
NARS1	PICALM	-0.0145471441740575	0.0443704682586146	-0.327856449232608	0.743020203727339	0.915429577896737	0.0383750594531645	dx_AD
NARS1	CD163	0.0111340414827907	0.0903480713545473	0.123234965792442	0.901921037888065	0.977494526843929	0.00988566561305191	dx_AD
NARS1	GPNMB	0.040428966022116	0.10793674960705	0.374561640676599	0.707986505736006	0.916424317819679	0.0379033950885162	dx_AD
NARS1	MKI67	-0.0550826924954428	0.216001332359412	-0.255010892265187	0.798714686487395	0.977968877208853	0.00967496593993188	dx_AD
NARS1	ERN1	0.0420226618455004	0.101988125395931	0.412034848982301	0.680313880482892	0.913198447050895	0.039434835725167	dx_AD
NASP	AIF1	0.0930435330696615	0.1043214765156	0.89189240966838	0.37245060345093	0.874164379960783	0.0584068939132232	dx_AD
NASP	CCL3	0.0239542334545496	0.130977219095601	0.182888548252542	0.854885468519496	0.995498803337696	0.00195925768995967	dx_AD
NASP	HIF1A	-0.0166282567933426	0.0848632707827936	-0.195941738280421	0.84465576799893	0.959354972161045	0.0180206692356659	dx_AD
NASP	HIST	-0.0533007726575964	0.0754800966793018	-0.706156655893798	0.480090721790893	0.929504367093627	0.0317485654400022	dx_AD
NASP	HSPA1A	-0.0196028275554376	0.0943440177633167	-0.2077802919589	0.83540052152201	0.996339630875479	0.00159259463605944	dx_AD
NASP	IFI44L	0.145779860220878	0.0837936688556041	1.73974790950006	0.0819032927773995	0.639726678027824	0.194005537857261	dx_AD
NASP	TMEM163	-0.0716416068994173	0.0858455191271332	-0.834541017724168	0.403976183475483	0.955145302114373	0.0199305560535564	dx_AD
NASP	FRMD4A	-0.0498015339910492	0.044102558060776	-1.12922098356335	0.25880462398432	0.609491656599913	0.215032235111094	dx_AD
NASP	PICALM	-0.0168288321634808	0.0397423120345694	-0.423448745227566	0.671967886644985	0.886766775020779	0.0521905872032998	dx_AD
NASP	CD163	0.0129392755436133	0.0572314357612195	0.226086858935332	0.821133865049647	0.951064835153623	0.0217898757127814	dx_AD
NASP	GPNMB	0.0366588713562688	0.0844509391492867	0.434084827540706	0.66422684286176	0.899041116108305	0.0462204460969942	dx_AD
NASP	MKI67	0.0255254812930003	0.101449676719146	0.251607320185605	0.80134459993438	0.977968877208853	0.00967496593993188	dx_AD
NASP	ERN1	-0.127079724147231	0.117645073182898	-1.08019588673863	0.280054959669076	0.708275403524264	0.149797839804272	dx_AD
NAT1	AIF1	0.197632165639602	0.136994205470749	1.44263156941919	0.14912428537916	0.757199075211542	0.120789925123943	dx_AD
NAT1	HSPA1A	0.103710464156042	0.139352638625928	0.744230358166651	0.456737124890857	0.988008430907673	0.00523934945988442	dx_AD
NAT1	PICALM	0.225331835400632	0.136311869792269	1.65306099713857	0.0983184501168114	0.408351886888322	0.388965433308507	dx_AD
NAT1	ERN1	-0.303466794395501	0.144543722556722	-2.09948096691929	0.0357745238981187	0.387195797709238	0.41206936479751	dx_AD
NAT10	AIF1	-0.0226149847358719	0.116417389146539	-0.194257790023151	0.845974034694074	0.982852746197019	0.00751154453259865	dx_AD
NAT10	HIST	-0.0623220012887931	0.156844432552784	-0.397349145739168	0.691110010935834	0.970499947274012	0.0130044838702669	dx_AD
NAT10	HSPA1A	-0.0222324141017021	0.13349905999875	-0.166536109706767	0.86773506848209	0.996374927679531	0.00157720938465507	dx_AD
NAT10	TMEM163	-0.058123350771953	0.149474777591185	-0.388850558660277	0.697386697849459	0.992015663251201	0.00348147057781548	dx_AD
NAT10	FRMD4A	-0.128402193806971	0.135748014500691	-0.945886348903593	0.344206556920728	0.690689209805971	0.160717328644685	dx_AD
NAT10	PICALM	0.0145570203610399	0.0910963086336307	0.15979813649294	0.873040092081605	0.961595304344404	0.0170076660799935	dx_AD
NAT10	CD163	0.128773860915799	0.121076931255645	1.06357057104381	0.287523279934645	0.676349856633012	0.169828597695852	dx_AD
NAT10	GPNMB	0.0413341939486118	0.135471101336453	0.305114474901588	0.760278967146268	0.933593662924511	0.0298421048699881	dx_AD
NAT10	ERN1	0.0544499302977259	0.125433967633361	0.434092386018445	0.664221354323305	0.908114695742778	0.0418592962119327	dx_AD
NAT9	AIF1	0.0995549685600023	0.104344950798179	0.954094738638177	0.340035689092109	0.86092361727287	0.0650353782425459	dx_AD
NAT9	HIF1A	0.178420839035278	0.181510990857734	0.982975401060546	0.325619545605115	0.719431125573952	0.143010776730749	dx_AD
NAT9	HIST	-0.0242537549909443	0.156555766307378	-0.154920866621578	0.876883703065396	0.984097017984315	0.00696208419239857	dx_AD
NAT9	HSPA1A	-0.0103323632398791	0.113927416708244	-0.0906925087781036	0.927736923230156	0.996672240610588	0.00144763757283962	dx_AD
NAT9	TMEM163	0.1546950431064	0.150438357845226	1.02829521221943	0.303810982526612	0.945021230048688	0.0245584348881663	dx_AD
NAT9	FRMD4A	0.0126506279320902	0.145425245940421	0.086990589909492	0.930678991916611	0.982833862648692	0.00751988871198179	dx_AD
NAT9	PICALM	-0.0299593058326177	0.0913560650041106	-0.327939976741224	0.742957046578269	0.915429577896737	0.0383750594531645	dx_AD
NAT9	CD163	0.0843293359335497	0.114639036906099	0.735607505169674	0.461969593817234	0.803737699523934	0.0948856604997682	dx_AD
NAT9	GPNMB	0.22387362753832	0.16294184727008	1.37394801451615	0.169457821940829	0.575578811087491	0.239895202221812	dx_AD
NAT9	ERN1	0.0828644861230714	0.103890236525445	0.797615723040305	0.425093523948888	0.801356116489564	0.0961744438951486	dx_AD
NAV1	AIF1	0.18243049129056	0.156246328455404	1.16758257998126	0.242975180257617	0.81759862798859	0.087459845997871	dx_AD
NAV1	HIF1A	0.344986818192765	0.130511684768048	2.64334047028733	0.00820924404495116	0.169630389135544	0.770496341633456	dx_AD
NAV1	HIST	0.191165748790891	0.185883680599615	1.02841598667639	0.303754191641357	0.880538257502758	0.0552517701210195	dx_AD
NAV1	HSPA1A	-0.0176483112188928	0.15066089809361	-0.117139293885845	0.906749672044142	0.996672240610588	0.00144763757283962	dx_AD
NAV1	FRMD4A	-0.119479686825677	0.0590745187733476	-2.02252492794883	0.0431221509904336	0.23824629297131	0.622973848106758	dx_AD
NAV1	PICALM	0.185614491777042	0.0543458995048887	3.41542772257077	0.000636819274440689	0.0208752508195224	1.68036829769441	dx_AD
NAV1	CD163	0.137351262716289	0.0720766057707433	1.90562889647117	0.0566983703058384	0.357442891356276	0.446793335541328	dx_AD
NAV1	GPNMB	0.267545526263036	0.124408031605389	2.1505486648295	0.0315118409382668	0.318431319445188	0.496984223618756	dx_AD
NAV1	ERN1	-0.189684954551723	0.135925113990964	-1.39551072632783	0.162861882495849	0.597544462500378	0.223629773894237	dx_AD
NAV2	AIF1	-0.00387681607425054	0.151789395524697	-0.0255407570525555	0.979623639653408	0.997786892477887	0.000962205510001418	dx_AD
NAV2	CCL3	0.0121390497691394	0.230025764151897	0.052772565777125	0.957913120370249	0.998786383744828	0.000527386930215032	dx_AD
NAV2	HIF1A	0.187340552337213	0.164785231547753	1.13687707677204	0.255589676198453	0.667058874097764	0.175835833898419	dx_AD
NAV2	HIST	0.0268430323795576	0.136534772951329	0.196602168072792	0.844138873849419	0.98182700013474	0.00796502902134518	dx_AD
NAV2	HSPA1A	-0.310762183144639	0.210955014208477	-1.47312062863567	0.140718511983001	0.914713173569603	0.0387150662222847	dx_AD
NAV2	IFI44L	0.175470173390404	0.159036163200128	1.10333505197554	0.269881690039995	0.801266390200443	0.0962230737279698	dx_AD
NAV2	TMEM163	-0.112797833870085	0.170004599352184	-0.663498718857667	0.507011199724259	0.966667233503107	0.0147230021580862	dx_AD
NAV2	FRMD4A	-0.227455298971171	0.0902408103540333	-2.52053697300386	0.0117175927505959	0.106842302403071	0.971256761701069	dx_AD
NAV2	PICALM	-0.0683551867266233	0.0913525071353962	-0.74825736994073	0.454304932664875	0.764713115679439	0.116501461114379	dx_AD
NAV2	CD163	-0.240561713444703	0.117830779694195	-2.04158636706836	0.0411925787471751	0.316322115901815	0.49987044299307	dx_AD
NAV2	GPNMB	-0.0708052996933319	0.164813114265471	-0.429609621836786	0.66747963671365	0.90033690450949	0.0455949479046409	dx_AD
NAV2	MKI67	0.12187380126517	0.177761589307221	0.685602563186684	0.492963764761586	0.959371465671395	0.0180132027825114	dx_AD
NAV2	ERN1	-0.0196655112248175	0.226342067369849	-0.0868840311186323	0.930763692836198	0.983938094626279	0.00703222474746113	dx_AD
NAV3	AIF1	-0.243851994151242	0.0808954420334546	-3.01440956401963	0.00257479960980181	0.215541376787565	0.66646934737975	dx_AD
NAV3	CCL3	-0.0274937800787083	0.133693238650547	-0.205648246360257	0.837065687767046	0.99386982839692	0.00267049338028686	dx_AD
NAV3	HIF1A	-0.220429543823101	0.111949824967722	-1.9690030233335	0.0489527439027907	0.362156559443583	0.441103644373651	dx_AD
NAV3	HIST	-0.14991773464849	0.0599745711877758	-2.49968831255348	0.0124302616120717	0.53944042611858	0.268056510270326	dx_AD
NAV3	HSPA1A	-0.27810321377806	0.11271495121115	-2.46731432511634	0.0136130801043159	0.481098567899976	0.317765935872459	dx_AD
NAV3	IFI44L	-0.278974129805152	0.0780149793939982	-3.57590467846248	0.000349018817106809	0.169798116687134	0.770067131035067	dx_AD
NAV3	TMEM163	-0.150540488236924	0.0725570159765045	-2.07478885688563	0.038006107777625	0.668561986815494	0.174858320213679	dx_AD
NAV3	FRMD4A	-0.10693197383251	0.0400303937363936	-2.67126959921188	0.00755649282370615	0.0805909718760442	1.09371360688006	dx_AD
NAV3	PICALM	-0.0688869066981369	0.0443348017080657	-1.55378853731525	0.12023486565786	0.447706579848615	0.349006522835795	dx_AD
NAV3	CD163	0.0553596230363323	0.11196530403344	0.494435517450998	0.620998635563686	0.878804077208738	0.0561079368389775	dx_AD
NAV3	GPNMB	-0.244467105366903	0.104440969184915	-2.34072038276539	0.0192465755945171	0.268848383442969	0.570492570546018	dx_AD
NAV3	MKI67	-0.258983141754057	0.0862874211662151	-3.00140087922176	0.00268740515409696	0.629518758939524	0.200991323884099	dx_AD
NAV3	ERN1	-0.304556725157146	0.124763514600487	-2.44107202440061	0.014643733886094	0.276339906597	0.55855639353663	dx_AD
NBAS	AIF1	-0.0384035768689115	0.0690020448132242	-0.556557084255444	0.577830082218627	0.935800274449642	0.0288168317747987	dx_AD
NBAS	CCL3	-0.0162740409703789	0.106773300337474	-0.152416764480841	0.878858235410947	0.996119802021007	0.00168842640786004	dx_AD
NBAS	HIF1A	0.047050838426964	0.0652301124056048	0.721305493610053	0.470721577727605	0.811907013742051	0.0904937068809334	dx_AD
NBAS	HIST	-0.0739131739597753	0.0663746941372441	-1.11357460731862	0.265461724998949	0.858194427762718	0.0664143096585786	dx_AD
NBAS	HSPA1A	0.0260687325485708	0.0792611139477524	0.328896873260636	0.74223363773951	0.994722143690158	0.00229821404238715	dx_AD
NBAS	IFI44L	-0.0476642177453995	0.0667525355932007	-0.714043553878941	0.475200248028371	0.873925962214119	0.0585253586285847	dx_AD
NBAS	TMEM163	-0.021530139330119	0.0622507136064691	-0.345861727244224	0.729446632806541	0.992783872513202	0.00314528644024192	dx_AD
NBAS	FRMD4A	-0.0197809234634349	0.0338776896277977	-0.58389233978943	0.559292747222929	0.835845687497983	0.0778738939174743	dx_AD
NBAS	PICALM	0.0271653689970227	0.0278550765396925	0.975239431071497	0.32944150704548	0.680237586540025	0.167339374790922	dx_AD
NBAS	CD163	-0.0342451462774274	0.0350316682215143	-0.977548258932074	0.328297798442538	0.70992255357838	0.14878902647544	dx_AD
NBAS	GPNMB	0.062804401052589	0.0669339454198839	0.938304184201456	0.348088110078711	0.733066782032246	0.134856459537628	dx_AD
NBAS	MKI67	0.0878899172608598	0.0722846801131252	1.21588581596145	0.224028422038617	0.913798783374379	0.0391494244967129	dx_AD
NBAS	ERN1	0.0230784454544355	0.0937243056520245	0.246237571928461	0.805498332553235	0.953116647922199	0.0208539446409959	dx_AD
NBDY	AIF1	0.121741894200267	0.0805097277834048	1.51213893714544	0.130498521205608	0.73982024541131	0.130873788254323	dx_AD
NBDY	CCL3	-0.155252747537148	0.172867821692781	-0.898100907484456	0.369131755276039	0.954493454898701	0.0202270452809205	dx_AD
NBDY	HIF1A	0.132085281006372	0.0893883059345917	1.47765727994692	0.13949953433191	0.53274816965954	0.273478033698467	dx_AD
NBDY	HIST	-0.00409963642511733	0.0826606676675943	-0.0495959752176611	0.96044435399787	0.996799469709858	0.00139220172638202	dx_AD
NBDY	HSPA1A	0.160193359591894	0.0866821375387701	1.84805502195011	0.0645943835585382	0.811882296745454	0.0905069283686754	dx_AD
NBDY	IFI44L	-0.0328885805911873	0.0891073536365052	-0.369089410121519	0.712061082071364	0.948515739713839	0.0229554580129034	dx_AD
NBDY	TMEM163	0.104200092455078	0.0886311193978326	1.17566034551997	0.239730630708524	0.930832387685338	0.0311285141387282	dx_AD
NBDY	FRMD4A	-0.0148127799065345	0.0535693232808598	-0.276516091660749	0.782151701920405	0.931685774543248	0.0307305354915706	dx_AD
NBDY	PICALM	0.0805402669930465	0.0444894254233375	1.81032382923961	0.0702455838100541	0.349167736365207	0.456965892589315	dx_AD
NBDY	CD163	0.139454920899746	0.0524989652197035	2.65633656427588	0.00789947312122815	0.161642563977479	0.791444269387276	dx_AD
NBDY	GPNMB	0.238216912690699	0.0937541316859887	2.54086842261587	0.0110577524322491	0.209736264439347	0.678326471374233	dx_AD
NBDY	MKI67	-0.130435940176784	0.114028600218861	-1.14388793624083	0.252670114704258	0.913798783374379	0.0391494244967129	dx_AD
NBDY	ERN1	0.120015528759476	0.100605709329034	1.1929296017084	0.232896944893915	0.668952231310436	0.174604893321824	dx_AD
NBEA	AIF1	0.210180206189682	0.0715539712577557	2.93736605383591	0.00331013131270908	0.243683381939229	0.613174086646932	dx_AD
NBEA	CCL3	0.162939537595665	0.119920373764245	1.35873106863386	0.174231823273675	0.896621875813974	0.0473906694079945	dx_AD
NBEA	HIF1A	0.163955365416865	0.0697440772349855	2.35081417543826	0.0187323862228955	0.243720608006448	0.613107747117747	dx_AD
NBEA	HIST	0.0312996698774592	0.0636128776563503	0.492033547775442	0.622695627801668	0.961114159793582	0.0172250243774163	dx_AD
NBEA	HSPA1A	-0.0983965807134861	0.096443608867643	-1.02024988352026	0.307609965114626	0.971583045597873	0.0125200723637497	dx_AD
NBEA	IFI44L	0.168215205295657	0.0692094000612979	2.43052540762773	0.0150769489206131	0.482935171741863	0.316111164164433	dx_AD
NBEA	TMEM163	-0.0155242677866685	0.0674666596176563	-0.230102807440695	0.818011883401631	0.997591105330704	0.0010474317458477	dx_AD
NBEA	FRMD4A	0.0685400938467613	0.0370956090840949	1.84766055980864	0.0646514629211047	0.301686956640972	0.520443466030861	dx_AD
NBEA	PICALM	0.123404378331344	0.0312205886842044	3.95266020059958	7.72871521564343e-05	0.00474931809859539	2.32336874138068	dx_AD
NBEA	CD163	0.152596521622961	0.0385468403849939	3.95872969350727	7.53494550427991e-05	0.0202083900209641	1.69446828484506	dx_AD
NBEA	GPNMB	0.0272218835637595	0.0705656039053544	0.385767031771891	0.699669213738446	0.912716387669908	0.0396641517151522	dx_AD
NBEA	MKI67	0.0982669983715045	0.0804922676564786	1.22082531940688	0.222152165096104	0.913798783374379	0.0391494244967129	dx_AD
NBEA	ERN1	0.00782582165748983	0.112509558780815	0.0695569491365235	0.944546303516031	0.986343400000263	0.00597185710659049	dx_AD
NBEAL1	AIF1	0.115323406203371	0.0764230245583859	1.50901389822993	0.131295231109276	0.740193673330012	0.130654631277663	dx_AD
NBEAL1	CCL3	-0.0957905746074577	0.187590932810958	-0.510635419164897	0.609606369602088	0.988913932430203	0.00484150445657656	dx_AD
NBEAL1	HIF1A	0.0114911628858753	0.0795617883417787	0.144430676149611	0.885160394690514	0.969772226821555	0.013330257744581	dx_AD
NBEAL1	HIST	-0.0963673207593677	0.0718535856419316	-1.34116230802448	0.179867761042149	0.810604099599593	0.0911912041608456	dx_AD
NBEAL1	HSPA1A	-0.000606400887575882	0.0751012005278022	-0.00807444998634069	0.993557591023013	0.999841473520802	6.88526327781779e-05	dx_AD
NBEAL1	IFI44L	0.194483610970392	0.0871237188699583	2.23226939222693	0.0255971635388312	0.510974541313382	0.291600737521941	dx_AD
NBEAL1	TMEM163	-0.0202113298247951	0.0783980806733829	-0.257803885646108	0.796558265523595	0.99661777296319	0.0014713722010694	dx_AD
NBEAL1	FRMD4A	-0.0520088101166283	0.04362730383945	-1.19211607272415	0.233215735619692	0.583869026306749	0.233684563044409	dx_AD
NBEAL1	PICALM	0.0650863398112741	0.0350808216709318	1.85532540890298	0.0635497719125879	0.332394725364596	0.478345876474044	dx_AD
NBEAL1	CD163	0.00157462429518033	0.0446242751305861	0.0352862716665411	0.971851470137611	0.995049826922248	0.00215517149992775	dx_AD
NBEAL1	GPNMB	0.160784726441102	0.0863248044531546	1.86255535080134	0.0625248511264451	0.402189463865046	0.395569310778576	dx_AD
NBEAL1	MKI67	0.153393942313954	0.097693900696618	1.57014860928021	0.116380542095887	0.86520239724295	0.0628822859181718	dx_AD
NBEAL1	ERN1	0.118383695808634	0.0838775853680918	1.41138654968565	0.158130666745856	0.590772724750767	0.228579563738686	dx_AD
NBEAL2	AIF1	0.085110247279478	0.159174016313185	0.534699376511415	0.592857752704403	0.939944049809582	0.0268979970195998	dx_AD
NBEAL2	HSPA1A	0.186171301294168	0.145062424528812	1.2833874926528	0.199356353565655	0.946567163075267	0.0238485655162082	dx_AD
NBEAL2	PICALM	0.0196370378969064	0.132379387328671	0.14833909034608	0.882075166961273	0.964325469615754	0.0157763625681293	dx_AD
NBEAL2	CD163	-0.00614225510953315	0.151378280787301	-0.040575537505037	0.967634286334933	0.994038949056885	0.00259659847081358	dx_AD
NBEAL2	ERN1	-0.0319346664799367	0.108153447961993	-0.295271829809429	0.767786234225448	0.942922079606787	0.0255241946380679	dx_AD
NBL1	AIF1	-0.0273303507793869	0.168965837124731	-0.161750749408661	0.871502138462099	0.983973381659318	0.00701664989674486	dx_AD
NBL1	CCL3	0.0121120680469957	0.230756968433799	0.0524884172694898	0.95813952429358	0.998786383744828	0.000527386930215032	dx_AD
NBL1	HIF1A	-0.457778600029058	0.254969858416203	-1.79542241923277	0.0725864231477401	0.431400119505151	0.365119738926519	dx_AD
NBL1	HIST	0.0300470184560879	0.192511197360976	0.156079328724693	0.875970491952366	0.983918123906771	0.00704103959196097	dx_AD
NBL1	HSPA1A	-0.118657626273335	0.174961296962564	-0.678193568139383	0.497648970114113	0.99210818402488	0.00344096780219019	dx_AD
NBL1	IFI44L	0.258735353973396	0.226641141883533	1.1416080585508	0.253616972857527	0.789373876459713	0.102717250244941	dx_AD
NBL1	TMEM163	-0.0651729537893804	0.188223262328879	-0.346253449137997	0.729152249451138	0.992783872513202	0.00314528644024192	dx_AD
NBL1	FRMD4A	-0.120189001720065	0.195704278747814	-0.614135789411845	0.53912559998318	0.826897277854997	0.0825484377649788	dx_AD
NBL1	PICALM	0.147322377138153	0.152200454007126	0.967949656255657	0.333069513098952	0.682240632289237	0.166062418828492	dx_AD
NBL1	CD163	0.0457116032008633	0.16129206187837	0.283408883664308	0.776863419261137	0.936241254190539	0.028612226194511	dx_AD
NBL1	GPNMB	-0.19121735133	0.195318467696824	-0.979002925759228	0.327578533883004	0.720076410652559	0.142621416118717	dx_AD
NBL1	MKI67	0.0382115001822436	0.176025270271592	0.217079627960727	0.828146289957009	0.9815088954501	0.0081057600197712	dx_AD
NBL1	ERN1	-0.289424526649531	0.162630310669621	-1.77964689028658	0.0751337672257112	0.473903082631323	0.32431046630499	dx_AD
NBN	AIF1	-0.0618789941222406	0.0870543651185656	-0.710808631341612	0.477202831226841	0.911143438563046	0.0404132479745956	dx_AD
NBN	CCL3	0.407893589257822	0.197686637164367	2.0633341489778	0.0390808917116908	0.711707620738912	0.147698383860951	dx_AD
NBN	HIF1A	0.00828697930507794	0.173519953716555	0.0477580769679936	0.961909048139524	0.99088338534842	0.00397745356691691	dx_AD
NBN	HIST	-0.253342141300617	0.139477796591223	-1.81636179730531	0.0693148913727142	0.71809724206177	0.143816741229458	dx_AD
NBN	HSPA1A	0.0852839830416245	0.107662360766664	0.792142977678706	0.428277312900907	0.986734250512015	0.00579979674933194	dx_AD
NBN	IFI44L	-0.0502905310282724	0.150668612801812	-0.33378239895541	0.738543766073534	0.956702012563411	0.0192233124340915	dx_AD
NBN	TMEM163	-0.0338574879370519	0.135028384837406	-0.250743486103468	0.802012437375599	0.99661777296319	0.0014713722010694	dx_AD
NBN	FRMD4A	-0.0892212413774906	0.0556545927555966	-1.60312450347628	0.108907169159361	0.398555987903285	0.399510661646776	dx_AD
NBN	PICALM	-0.0457593912145881	0.0432582791969989	-1.05781811167752	0.290138373968153	0.646340656776722	0.189538524785309	dx_AD
NBN	CD163	0.0301806488102607	0.0500309750903781	0.603239268388054	0.546349527954386	0.846960659254364	0.072136761883628	dx_AD
NBN	GPNMB	0.116130894823038	0.126595865693891	0.917335603232438	0.35896680621062	0.73931928449962	0.131167965461429	dx_AD
NBN	MKI67	-0.108823940912679	0.192601273831863	-0.565021916769257	0.572058857014224	0.977968877208853	0.00967496593993188	dx_AD
NBN	ERN1	-0.0287597153669674	0.0926389075658033	-0.31044963852298	0.756219051363656	0.938481390952644	0.0275743345361953	dx_AD
NBPF1	AIF1	0.145891257647389	0.12625671844688	1.15551282689777	0.247880482994048	0.820827371353356	0.0857481699838107	dx_AD
NBPF1	HIF1A	0.147110406735102	0.108195622216937	1.35967060146055	0.173934185273858	0.58170013435764	0.235300835890862	dx_AD
NBPF1	HIST	0.312321685799946	0.173909314676635	1.79588819828698	0.0725122997632548	0.71809724206177	0.143816741229458	dx_AD
NBPF1	HSPA1A	0.253299583652707	0.135519026274725	1.86910716978748	0.0616079057183107	0.795290953498413	0.0994739576554614	dx_AD
NBPF1	IFI44L	0.135688417033828	0.185438723233104	0.731715656083665	0.464342138504027	0.870184386397352	0.0603887134614894	dx_AD
NBPF1	TMEM163	0.296577204164369	0.181040462990787	1.63818186975948	0.101383760514373	0.814373341995619	0.0891764511341451	dx_AD
NBPF1	FRMD4A	0.0522632096111019	0.060935836660154	0.857676081524566	0.391071350988179	0.727606890270208	0.138103196920042	dx_AD
NBPF1	PICALM	0.122764438559769	0.0531280903513708	2.31072560199035	0.0208480161748083	0.17783858881682	0.749973996505082	dx_AD
NBPF1	CD163	-0.0372125027157756	0.0637539576107611	-0.583689297266378	0.559429369254113	0.853757685476773	0.0686653737992776	dx_AD
NBPF1	GPNMB	0.0465151020998789	0.101785893094088	0.45698967397065	0.647678467545903	0.892481817744123	0.049400622872723	dx_AD
NBPF1	ERN1	0.192805739161281	0.112395895176919	1.71541619787619	0.0862689477466161	0.494759421912257	0.305605926589904	dx_AD
NBPF10	AIF1	-0.248938762961741	0.168680727560091	-1.47579848962329	0.139997996345948	0.748543575570736	0.125782912650163	dx_AD
NBPF10	HSPA1A	0.110909748993416	0.159099722981805	0.697108372753732	0.485734974762103	0.991418626013444	0.00374292616228664	dx_AD
NBPF10	PICALM	0.096938291540936	0.150707132656212	0.643222983759291	0.520079421766603	0.806817446289928	0.0932247193517785	dx_AD
NBPF10	CD163	-0.105819037015053	0.167617257066099	-0.63131349878446	0.527835562414193	0.836033032925918	0.0777765625920514	dx_AD
NBPF10	ERN1	0.262476480243725	0.160124643560584	1.6392010274447	0.101171399939507	0.515277172285541	0.287959097146967	dx_AD
NBPF11	AIF1	0.165147816268632	0.127746167520943	1.29278098492902	0.196086818784088	0.783277572571543	0.106084308345513	dx_AD
NBPF11	HIST	0.174168312594533	0.148018600761035	1.17666503871169	0.239329227344792	0.851828533099962	0.0696478167624772	dx_AD
NBPF11	HSPA1A	0.146785021522394	0.117188135097317	1.25255872875269	0.210366342601604	0.948903386445103	0.022778003452298	dx_AD
NBPF11	FRMD4A	-0.0614116103900288	0.130249654391494	-0.471491541969415	0.637289758260118	0.875581202844588	0.0577035705263283	dx_AD
NBPF11	PICALM	0.0372722836658169	0.0505448016347858	0.737410820901619	0.460872556985812	0.769238285262194	0.113939108905302	dx_AD
NBPF11	CD163	0.0360938711878505	0.116274149493704	0.310420427455417	0.756241262001496	0.931570940063295	0.0307840675471894	dx_AD
NBPF11	GPNMB	-0.177710525189937	0.170556119091816	-1.0419475193046	0.297436011118378	0.694394690378993	0.1583936086091	dx_AD
NBPF11	ERN1	0.0731155254391436	0.0936681673952386	0.780580291814914	0.435049386880231	0.808320347413927	0.0924164888021334	dx_AD
NBPF12	AIF1	0.230510892312569	0.121771585862626	1.89297766535303	0.0583608397117165	0.632899646873683	0.198665146639964	dx_AD
NBPF12	HIST	0.055265162145786	0.155610435172473	0.355150746057179	0.722476661468752	0.972868443815822	0.0119458832544202	dx_AD
NBPF12	HSPA1A	-0.0166746235705855	0.118064559385129	-0.141233098716716	0.887685799137358	0.996374927679531	0.00157720938465507	dx_AD
NBPF12	FRMD4A	-0.0923537469076277	0.0542842406601689	-1.70129941552986	0.0888867776837493	0.36316341729056	0.439897905935715	dx_AD
NBPF12	PICALM	0.0547505648370527	0.0489303970361832	1.11894789646946	0.263162367862604	0.620720574971997	0.207103858853836	dx_AD
NBPF12	CD163	-0.00214084088730626	0.133975163553282	-0.0159793862573256	0.987250836980032	0.997158255361132	0.001235910920156	dx_AD
NBPF12	GPNMB	0.0250941243691907	0.146293405528972	0.171532847146832	0.863804804884569	0.962594374121441	0.01655668088342	dx_AD
NBPF12	ERN1	0.0203984258619787	0.091964860071965	0.221806740596532	0.824464331922521	0.95748057779842	0.0188700268011386	dx_AD
NBPF14	AIF1	0.0133787874870581	0.142579674230561	0.0938337638885587	0.925241210296578	0.993326384937423	0.00290802855671903	dx_AD
NBPF14	HSPA1A	0.11348834917044	0.164604301503312	0.689461624841906	0.490532814610926	0.991418626013444	0.00374292616228664	dx_AD
NBPF14	FRMD4A	0.0463825248766536	0.171226797412576	0.270883562488725	0.786480587770087	0.932730306432235	0.0302439118374953	dx_AD
NBPF14	PICALM	0.00138491988736211	0.135207424963911	0.0102429277662212	0.991827468985178	0.995616339878233	0.00190798444118695	dx_AD
NBPF14	CD163	-0.375827746023131	0.163057572649042	-2.30487759579278	0.0211734297013689	0.235116465784626	0.628716955098811	dx_AD
NBPF14	GPNMB	-0.173847253764035	0.194643658317952	-0.893156526476984	0.371773355366122	0.746502137533308	0.126968944378887	dx_AD
NBPF14	ERN1	-0.0950107251156775	0.148450805479072	-0.640014884453232	0.522162922683679	0.854350080346562	0.0683641353897114	dx_AD
NBPF15	AIF1	0.135003979544517	0.132560305739876	1.01843443096334	0.308471546477025	0.848031242307848	0.0715881476112566	dx_AD
NBPF15	HSPA1A	0.101782021991914	0.132839087547759	0.766205368245404	0.443554114694583	0.986734250512015	0.00579979674933194	dx_AD
NBPF15	FRMD4A	0.0723909275918677	0.159288797577655	0.454463394116439	0.649495333306538	0.883357243587717	0.0538636253666247	dx_AD
NBPF15	PICALM	-0.0108802203607139	0.0946404687843119	-0.114963720071064	0.908473878517667	0.973220190652717	0.0117888896732971	dx_AD
NBPF15	CD163	0.0334308354620285	0.104729858425021	0.319210165704201	0.749567148780083	0.929187470369261	0.0318966550773322	dx_AD
NBPF15	GPNMB	-0.0151950044236768	0.164493200724046	-0.0923746656809722	0.926400367208567	0.98234960390834	0.0077339256266863	dx_AD
NBPF15	ERN1	0.250980505605017	0.105556912743894	2.37767948191091	0.0174219620772548	0.29247926123737	0.533904922913368	dx_AD
NBPF19	AIF1	-0.117156748894213	0.190428266590017	-0.615227723237358	0.538404341672193	0.924622107162872	0.0340357270518764	dx_AD
NBPF19	HSPA1A	0.135836185430738	0.17710969791482	0.766960742579254	0.443104856718408	0.986734250512015	0.00579979674933194	dx_AD
NBPF19	PICALM	-0.136994228643712	0.172765770746772	-0.792947746834113	0.427808267280896	0.750736351467544	0.124512554615112	dx_AD
NBPF19	CD163	-0.298291208090087	0.190256051691586	-1.56784084100321	0.116918280912144	0.471381371021758	0.326627584778007	dx_AD
NBPF19	ERN1	-0.0095962200742985	0.170339211393783	-0.0563359428271295	0.955074186053135	0.989365163616522	0.00464338557833389	dx_AD
NBPF20	PICALM	-0.0580902454880299	0.17918164702831	-0.324197519396904	0.745788499985237	0.916373168907735	0.0379276352900435	dx_AD
NBPF26	AIF1	0.130363083707309	0.28958383737548	0.450173893988004	0.652585058539681	0.950429354976498	0.0220801585293073	dx_AD
NBPF26	HSPA1A	0.296521850339836	0.245594330194332	1.20736439682955	0.227291840507181	0.950155142185191	0.0222054769280798	dx_AD
NBPF26	FRMD4A	0.341005774103751	0.290710660942479	1.1730074604014	0.240792813972038	0.590898118229956	0.228487393069323	dx_AD
NBPF26	PICALM	0.27939451782672	0.264474234196099	1.05641488546502	0.290778708222975	0.646941068390223	0.189135278587248	dx_AD
NBPF26	CD163	-0.166638292273733	0.275491008372386	-0.604877426883149	0.545260442757695	0.846412186413287	0.0724180924096165	dx_AD
NBPF26	GPNMB	-0.222655444932229	0.295932249816971	-0.752386551550018	0.451818631713399	0.795146178684831	0.099553023846207	dx_AD
NBPF26	ERN1	0.375108182100392	0.281711873051525	1.33153131970332	0.183014246590003	0.621084106926536	0.206849583880221	dx_AD
NBPF3	AIF1	0.0994702658809965	0.238709368939475	0.416700300968151	0.676897634197701	0.957110749753089	0.0190378059809838	dx_AD
NBPF3	HSPA1A	0.384220907103463	0.227193290321875	1.69116309094833	0.0908056581329347	0.855080501801577	0.0679929965672346	dx_AD
NBPF3	PICALM	0.125776195437625	0.189647414636922	0.663210704340062	0.507195616779247	0.798324077459007	0.09782077220722	dx_AD
NBPF3	CD163	0.122325556293941	0.221539384079351	0.552161670044754	0.58083759284702	0.863009296864471	0.0639845257735607	dx_AD
NBPF3	ERN1	0.137893612555319	0.220637092747361	0.624979285387944	0.531984653639719	0.857390936227277	0.0668211118765701	dx_AD
NBPF9	AIF1	0.0902117623862248	0.145276167806935	0.620967387480318	0.534621081113421	0.924622107162872	0.0340357270518764	dx_AD
NBPF9	HSPA1A	0.0241288479597745	0.150088512365333	0.160764122313653	0.872279183862453	0.996374927679531	0.00157720938465507	dx_AD
NBPF9	FRMD4A	0.047388985699393	0.152076000162437	0.3116138355084	0.755334018240976	0.924249942912133	0.0342105675797908	dx_AD
NBPF9	PICALM	-0.00616134135435153	0.101075250641844	-0.0609579626587722	0.951392687700685	0.987460201661439	0.00548039904036799	dx_AD
NBPF9	CD163	-0.106832489059719	0.129018199931987	-0.828042005825819	0.407646711268597	0.767320364442781	0.115023275606429	dx_AD
NBPF9	ERN1	-0.0147539513696158	0.125160390210854	-0.117880356115543	0.90616245826212	0.979191217383916	0.00913249047915869	dx_AD
NCAM1	HIF1A	0.122267593423485	0.101947268255452	1.19932191922118	0.230402795257682	0.646122208574509	0.189685331091703	dx_AD
NCAM1	HSPA1A	-0.17291790164975	0.200951502882232	-0.860495687614185	0.389515859643972	0.986734250512015	0.00579979674933194	dx_AD
NCAM1	TMEM163	0.19318639419825	0.121098294720896	1.59528583489553	0.110648331747501	0.824093190134284	0.084023674622453	dx_AD
NCAM1	FRMD4A	-0.149590955023207	0.066669147356909	-2.24378083346981	0.0248465061893917	0.17048871496723	0.768304362651902	dx_AD
NCAM1	PICALM	0.128711871563986	0.0604982280596613	2.12753126318105	0.0333759665686928	0.234905999131832	0.629105891878922	dx_AD
NCAM1	CD163	-0.0391452086590718	0.0694062033899684	-0.56400158411099	0.5727530540603	0.860131158254523	0.0654353197296137	dx_AD
NCAM1	GPNMB	0.138244357530715	0.155348237180775	0.889899750647589	0.373519717847041	0.748069022371849	0.126058329071001	dx_AD
NCAM1	ERN1	-0.509653401515294	0.257261496218533	-1.98107143512204	0.0475832631363026	0.414768175550845	0.382194573673743	dx_AD
NCAM2	HIF1A	0.103585933844162	0.107622637702701	0.9624920560887	0.335802491694898	0.724573074532614	0.139917808583534	dx_AD
NCAM2	HIST	0.0287717733016901	0.0947772833284067	0.303572462633212	0.761453633690552	0.975701951890511	0.0106828262036222	dx_AD
NCAM2	HSPA1A	-0.180995326129281	0.192807605343339	-0.938735408320519	0.347866609124989	0.985972384390592	0.00613524882626958	dx_AD
NCAM2	IFI44L	0.119785600308195	0.113980688198217	1.05092890911382	0.293291241791137	0.809038723669586	0.0920306909049843	dx_AD
NCAM2	TMEM163	0.179327461578824	0.115705026922834	1.54986750660731	0.121173320068943	0.839512411275312	0.0759728789082582	dx_AD
NCAM2	FRMD4A	-0.0555227751212364	0.0647512451543414	-0.857478107006159	0.391180709079394	0.727606890270208	0.138103196920042	dx_AD
NCAM2	PICALM	0.0606331059377965	0.0581063841396298	1.04348440942556	0.296723997800254	0.653798211718273	0.184556271644834	dx_AD
NCAM2	CD163	-0.0472676630184861	0.0675244247314673	-0.700008377804938	0.483922072456398	0.813890973374976	0.089433768124193	dx_AD
NCAM2	GPNMB	0.0872529296365894	0.145256718688002	0.600680852663348	0.548052574487658	0.847401842626849	0.071910595985486	dx_AD
NCAM2	MKI67	0.0699996720553262	0.116444749751244	0.601140645712781	0.547746313305857	0.974567920131742	0.0111878883980487	dx_AD
NCAM2	ERN1	-0.528653570741993	0.252753391112464	-2.09157854782951	0.0364762331834655	0.388851877635168	0.410215799641547	dx_AD
NCAPD2	AIF1	0.100990722666366	0.137291983823193	0.735590817861761	0.461979752248319	0.908329409906973	0.0417566239889442	dx_AD
NCAPD2	HSPA1A	0.000794305795166483	0.118226502834062	0.00671850876179042	0.994639445915149	0.999841473520802	6.88526327781779e-05	dx_AD
NCAPD2	FRMD4A	0.0852656700320535	0.143907242518681	0.592504369757382	0.553512895474811	0.832812133399598	0.079452956131879	dx_AD
NCAPD2	PICALM	-0.0218168584995677	0.117396655777633	-0.185838841447854	0.852571143990869	0.955992071191923	0.0195457096610083	dx_AD
NCAPD2	CD163	0.15318960941954	0.130201709419901	1.1765560536959	0.239372747007914	0.634504351508467	0.197565395114375	dx_AD
NCAPD2	MKI67	0.0314543433016388	0.286733761063451	0.109698778354455	0.912648269301961	0.987458766196998	0.00548103037187661	dx_AD
NCAPD2	ERN1	0.0728818179933768	0.105906651050695	0.68817035823831	0.491345507879263	0.83878334074484	0.0763502037365416	dx_AD
NCAPD3	AIF1	0.128021656535702	0.112664208920123	1.13631168019355	0.255826144142215	0.822220425165148	0.085011738907729	dx_AD
NCAPD3	HIF1A	0.0445656066100177	0.192475344356295	0.231539300574111	0.816895857351814	0.949728044580125	0.0224007374972887	dx_AD
NCAPD3	HIST	0.120291426546922	0.144231798485	0.834014605728095	0.404272753416364	0.914399503995804	0.0388640181901412	dx_AD
NCAPD3	HSPA1A	-0.0849028000073835	0.109182725416429	-0.777621182138102	0.436792369792785	0.986734250512015	0.00579979674933194	dx_AD
NCAPD3	IFI44L	0.343707561656012	0.18291280232718	1.87907875929436	0.060233739946134	0.609514811627121	0.215015736264192	dx_AD
NCAPD3	FRMD4A	0.0425448028150885	0.138255169816652	0.307726668532611	0.758290325240499	0.924730951933182	0.0339846057335842	dx_AD
NCAPD3	PICALM	0.0473848310389154	0.0489366201924528	0.968289817575577	0.332899648658476	0.68202564010592	0.16619929814821	dx_AD
NCAPD3	CD163	0.107089286472224	0.10661625283503	1.00443678730602	0.315168125782809	0.700785597328834	0.154414832446266	dx_AD
NCAPD3	GPNMB	0.185476983464206	0.15436641048644	1.20153719244835	0.229542888290008	0.639463673855152	0.194184121540839	dx_AD
NCAPD3	MKI67	0.231242879859882	0.215709512206601	1.07201058263209	0.283715278906073	0.926435341215237	0.0331848860410737	dx_AD
NCAPD3	ERN1	0.176924527840288	0.0956324471701612	1.85004706117666	0.0643067669709288	0.445958747615556	0.35070531283837	dx_AD
NCAPG	MKI67	0.318867529250938	0.317284730994274	1.00498857367546	0.31490235191617	0.926970056612517	0.032934294397019	dx_AD
NCAPG2	AIF1	-0.156697144065554	0.134430475813439	-1.16563705601263	0.243761219000922	0.81759862798859	0.087459845997871	dx_AD
NCAPG2	HSPA1A	0.0183415921977734	0.136954482682388	0.133924730600528	0.893462094254727	0.996672240610588	0.00144763757283962	dx_AD
NCAPG2	FRMD4A	-0.0701632644977233	0.154193151367442	-0.455034895360068	0.649084134462251	0.883242570748868	0.053920006875105	dx_AD
NCAPG2	PICALM	0.123371774286817	0.114711535809862	1.07549579400025	0.282152814279681	0.636919822223607	0.195915234787803	dx_AD
NCAPG2	CD163	-0.101499820514492	0.169638194601946	-0.598331176258156	0.54961897823961	0.849221890327715	0.0709788195861095	dx_AD
NCAPG2	MKI67	0.124365094479829	0.26782597307385	0.464350387874955	0.64239672877519	0.977968877208853	0.00967496593993188	dx_AD
NCAPG2	ERN1	0.177350164164271	0.125803511525589	1.40973937860389	0.158616652553399	0.59149470739961	0.228049137016487	dx_AD
NCAPH	HSPA1A	0.0437915627520007	0.134407805977941	0.32581115682513	0.744567237016811	0.995162929897992	0.00210580994485055	dx_AD
NCAPH	PICALM	0.165050814615561	0.212702230636104	0.775971244504406	0.437765964584626	0.758123874015497	0.120259826813879	dx_AD
NCAPH	MKI67	-0.0480573822837735	0.222505396617489	-0.215982996432169	0.829001001648183	0.9815088954501	0.0081057600197712	dx_AD
NCAPH	ERN1	-0.242198105335373	0.12430521381484	-1.94841469559066	0.0513653628227452	0.427487147617377	0.369076937784367	dx_AD
NCAPH2	AIF1	-0.298011522199529	0.144957234603222	-2.05585821925514	0.0397961843506656	0.57728125160752	0.238612546876246	dx_AD
NCAPH2	HSPA1A	-0.0491255710789988	0.132342900651304	-0.371199141300631	0.710489212640999	0.993953591304247	0.00263389277673093	dx_AD
NCAPH2	PICALM	0.116245162038909	0.112243949310796	1.03564746921933	0.300366637682371	0.65684523443648	0.182536946647295	dx_AD
NCAPH2	CD163	-0.138583664427905	0.160065132803037	-0.865795454644296	0.386602342262338	0.754597634766684	0.122284560398457	dx_AD
NCAPH2	ERN1	-0.0848159138937205	0.122248923750337	-0.693796814661011	0.487809640515241	0.837279749534581	0.0771294125200484	dx_AD
NCBP1	AIF1	0.0300273224785366	0.123546682007286	0.243044345592104	0.807971044357764	0.977934935587745	0.00969003892936916	dx_AD
NCBP1	HIF1A	0.110369821909364	0.169421856143116	0.651449726864823	0.514756219603982	0.831635246780773	0.08006711246466	dx_AD
NCBP1	HIST	0.0827936439933925	0.135470406089745	0.611156682726296	0.541095857388277	0.946304017471412	0.0239693161363266	dx_AD
NCBP1	HSPA1A	-0.0458358164986095	0.0935519452320222	-0.48995043753425	0.624168970887628	0.993953591304247	0.00263389277673093	dx_AD
NCBP1	IFI44L	-0.000465787319134492	0.167004690088158	-0.00278906729438924	0.997774649151896	0.999656856435872	0.000149050930798104	dx_AD
NCBP1	TMEM163	0.0996841295242419	0.15321182157016	0.650629491266729	0.51528568825513	0.966667233503107	0.0147230021580862	dx_AD
NCBP1	FRMD4A	-0.0301317701912848	0.0539141106279892	-0.558884674908132	0.576240429017398	0.844999886047995	0.0731433496168522	dx_AD
NCBP1	PICALM	0.0617668977462408	0.0445177569718565	1.38746652903669	0.165299550555998	0.511811592660182	0.290889881459132	dx_AD
NCBP1	CD163	0.125790124290015	0.102070338338143	1.23238666921327	0.217804678228969	0.613089326399439	0.21247624467227	dx_AD
NCBP1	GPNMB	0.149781365398749	0.132264912302698	1.13243461770091	0.25745175780614	0.66253135905856	0.178793560796777	dx_AD
NCBP1	MKI67	-0.0581777239319363	0.174763348649454	-0.332894307539454	0.739214066542407	0.977968877208853	0.00967496593993188	dx_AD
NCBP1	ERN1	-0.168023820041755	0.084239959499657	-1.99458571727399	0.0460880826198272	0.410704273524931	0.386470778133346	dx_AD
NCBP2	AIF1	-0.0579903192905409	0.0796161489142202	-0.728373829699056	0.46638477882501	0.908463299257018	0.0416926129372464	dx_AD
NCBP2	CCL3	0.248072630382438	0.203349986722037	1.2199294151985	0.222491633780159	0.908451826015283	0.0416980978005798	dx_AD
NCBP2	HIF1A	-0.254746800952583	0.155754986447242	-1.63556112560719	0.101931471945108	0.476843525193101	0.321624110045376	dx_AD
NCBP2	HIST	-0.103959652660062	0.133710002822632	-0.777500938340156	0.436863281062789	0.917553900115079	0.0373684144491778	dx_AD
NCBP2	HSPA1A	-0.0881159710497626	0.108232735794121	-0.814134193349557	0.415568079272738	0.986734250512015	0.00579979674933194	dx_AD
NCBP2	IFI44L	0.185360500261556	0.173392627601437	1.06902180805304	0.285059842779864	0.804804976114103	0.0943093470344016	dx_AD
NCBP2	TMEM163	-0.22627700036889	0.153323109895203	-1.47581796719067	0.139992766054011	0.858794029265869	0.0661109836418206	dx_AD
NCBP2	FRMD4A	-0.12926338722948	0.131056610796413	-0.986317183421461	0.323977490158142	0.677941362241521	0.168807868310275	dx_AD
NCBP2	PICALM	-0.0082906449913942	0.0893083043087707	-0.092831736707602	0.926037237621244	0.978166394544032	0.00958726168933229	dx_AD
NCBP2	CD163	0.0569432615357748	0.107318399845886	0.53060110491349	0.595695229854547	0.868795369067834	0.0610825026650415	dx_AD
NCBP2	GPNMB	-0.147875050252981	0.120274759988421	-1.22947699307168	0.218893018693102	0.626155208619767	0.203318002424977	dx_AD
NCBP2	MKI67	-0.222236672397384	0.193925881726789	-1.14598768569984	0.251800247361588	0.913798783374379	0.0391494244967129	dx_AD
NCBP2	ERN1	0.00236757858332393	0.0989662205543963	0.0239230979021029	0.980913950092245	0.994004723805821	0.00261155170135165	dx_AD
NCBP3	AIF1	-0.0842511016995759	0.100764185173289	-0.836121500458573	0.403086553990397	0.886736503465574	0.0522054129660086	dx_AD
NCBP3	CCL3	0.00235613722442096	0.196772239941026	0.0119739310033118	0.99044641361183	0.999742364005801	0.000111904306527802	dx_AD
NCBP3	HIF1A	-0.0307111220296559	0.17333696341812	-0.177175839613477	0.859370272616741	0.960934221012471	0.0173063401452454	dx_AD
NCBP3	HIST	-0.15571319689781	0.152952167395996	-1.0180515879495	0.308653440505081	0.881799184090931	0.0546303073524838	dx_AD
NCBP3	HSPA1A	-0.0159191871133002	0.100413126449193	-0.158536913212786	0.874033735907611	0.996374927679531	0.00157720938465507	dx_AD
NCBP3	IFI44L	-0.0223663984941602	0.147157077923161	-0.151989960726449	0.879194853837739	0.980010458626076	0.00876928951224374	dx_AD
NCBP3	TMEM163	-0.129507223232681	0.142465177860531	-0.909044758709145	0.363326500138432	0.950831273484156	0.0218965424694806	dx_AD
NCBP3	FRMD4A	-0.181497131521917	0.051723511511336	-3.50898703933004	0.000449816824043848	0.01464343444056	1.83435705280929	dx_AD
NCBP3	PICALM	-0.00916909635135633	0.0450164038970214	-0.203683447756764	0.83860087782092	0.951687717352811	0.021505535732483	dx_AD
NCBP3	CD163	-0.0890620317492774	0.0513042070057437	-1.73595962099768	0.0825709745116211	0.411198945948881	0.385948007264656	dx_AD
NCBP3	GPNMB	0.0696233282977916	0.13548446157547	0.513884230620859	0.607332933286045	0.877203854728232	0.0568994685545672	dx_AD
NCBP3	MKI67	0.0402664722320978	0.182610563282617	0.220504616536226	0.825478177382014	0.980811154978917	0.0084146034718262	dx_AD
NCBP3	ERN1	-0.0905363527332996	0.0870309143086878	-1.04027808339665	0.298210723463766	0.722077491427003	0.141416192605924	dx_AD
NCDN	PICALM	0.45709951329223	0.186203387708795	2.45483994097406	0.0140947329701615	0.141865377442966	0.848123582133444	dx_AD
NCEH1	AIF1	0.0263112534039476	0.106888129852969	0.246156925377405	0.805560758321544	0.977934935587745	0.00969003892936916	dx_AD
NCEH1	HIF1A	0.263372559235041	0.271846124739727	0.96882955196511	0.332630239337489	0.723130552826445	0.14078328879994	dx_AD
NCEH1	HIST	0.250672347165009	0.192219011223297	1.30409757895284	0.192200314277183	0.825116398100889	0.0834847817686609	dx_AD
NCEH1	HSPA1A	0.0953176603426451	0.129101211582349	0.738317318438529	0.460321644894707	0.988166019590675	0.00517008442554899	dx_AD
NCEH1	IFI44L	0.144444001466941	0.201300093045026	0.717555562354522	0.473031365692789	0.873925962214119	0.0585253586285847	dx_AD
NCEH1	TMEM163	-0.13113186595056	0.184163010497703	-0.71204236722768	0.476438540960838	0.963189778626936	0.0162881347962514	dx_AD
NCEH1	FRMD4A	-0.090214810012503	0.0627274192675321	-1.43820375628299	0.150376249753268	0.467927017466408	0.329821878514103	dx_AD
NCEH1	PICALM	0.0969796694328339	0.0506869738811429	1.9133055695975	0.0557089451406586	0.310881357163059	0.507405320812933	dx_AD
NCEH1	CD163	0.108386144798323	0.0597167962059624	1.81500267402995	0.0695234985510729	0.383170784338497	0.416607612026382	dx_AD
NCEH1	GPNMB	0.0779537733881367	0.104354914942745	0.747006247198862	0.455059789854583	0.797775743970094	0.0981191723632113	dx_AD
NCEH1	ERN1	-0.207372426949573	0.11784551944495	-1.75969716902511	0.0784591660761072	0.479543515930055	0.319171976875395	dx_AD
NCF1	AIF1	-0.0229892605058435	0.151459646892897	-0.151784722712975	0.879356732023128	0.983991670619048	0.00700857780798316	dx_AD
NCF1	CCL3	0.502403701953526	0.272710913091327	1.84225741558527	0.0654375055805075	0.796774881381761	0.0986643656602181	dx_AD
NCF1	HIF1A	-0.0766092873448012	0.339570588297841	-0.22560636870472	0.821507587043189	0.952309267161216	0.0212219894203803	dx_AD
NCF1	HIST	-0.196066925598385	0.184564763729077	-1.0623204648434	0.288090226952129	0.870730089890188	0.0601164473316084	dx_AD
NCF1	HSPA1A	0.0417314394742201	0.175992184494879	0.237120981218541	0.812562935812704	0.995760211575623	0.00184523118204909	dx_AD
NCF1	IFI44L	-0.00975683231135438	0.182031424393533	-0.053599714136506	0.957254084272354	0.998345600970857	0.000719091365402175	dx_AD
NCF1	TMEM163	-0.106914125974205	0.188791356736573	-0.566308372492847	0.571184169857292	0.975017461401197	0.0109876065350212	dx_AD
NCF1	FRMD4A	-0.331201756403383	0.176431267142179	-1.87722823606136	0.0604868191337535	0.289094950613071	0.538959493732425	dx_AD
NCF1	PICALM	-0.0540880889506337	0.145453532721683	-0.37185820061262	0.709998428014716	0.900440442076151	0.0455450074786295	dx_AD
NCF1	CD163	0.209060225269081	0.165450766158081	1.2635796746286	0.206380932688089	0.59795945176764	0.223328264959119	dx_AD
NCF1	GPNMB	-0.227392421985211	0.190021603960436	-1.19666615398403	0.231436704250428	0.641364307423129	0.192895212665292	dx_AD
NCF1	MKI67	-0.379186072562316	0.220696464188563	-1.71813388110441	0.0857721981742703	0.849483764396645	0.0708449170896121	dx_AD
NCF1	ERN1	0.0559093666107611	0.139709395206409	0.400183298540228	0.689021514971041	0.915363387682608	0.0384064622882258	dx_AD
NCF2	AIF1	-0.249840955569591	0.118205152525441	-2.1136215319871	0.0345476052947991	0.551026039095968	0.258827877793424	dx_AD
NCF2	CCL3	-0.258924109029056	0.233516978810579	-1.10880206804614	0.267515578149818	0.9285007090766	0.0322177602624487	dx_AD
NCF2	HIF1A	-0.349899179821583	0.232265450209497	-1.50646245279263	0.131948498878633	0.519615369550979	0.284318011539616	dx_AD
NCF2	HIST	-0.287083801399693	0.157664410950959	-1.82085354372706	0.0686291225892385	0.71809724206177	0.143816741229458	dx_AD
NCF2	HSPA1A	-0.0571305334485022	0.134187518077933	-0.425751472766059	0.670288950834445	0.993953591304247	0.00263389277673093	dx_AD
NCF2	IFI44L	-0.0679622490063023	0.176250768524214	-0.385599731424522	0.699793132164567	0.941869719365198	0.0260091652259477	dx_AD
NCF2	TMEM163	-0.326408258940153	0.185282587070987	-1.7616780081719	0.0781237155629465	0.771228117059216	0.112817145519814	dx_AD
NCF2	FRMD4A	-0.0510747801542921	0.137168114687954	-0.372351696095575	0.70963101327239	0.90440693338589	0.0436361169152551	dx_AD
NCF2	PICALM	-0.0184801954815443	0.0595106206250211	-0.310536090658317	0.756153318655038	0.920715593379931	0.0358745015085442	dx_AD
NCF2	CD163	-0.099580104044327	0.0741091372198559	-1.34369536308199	0.179046917387585	0.564776241511675	0.248123581073467	dx_AD
NCF2	GPNMB	-0.110689362140571	0.131772520612488	-0.840003375712015	0.400906493803641	0.763204190240726	0.117359253878608	dx_AD
NCF2	ERN1	0.00522501373049344	0.141437341759628	0.0369422506495727	0.970531051576891	0.993485490291425	0.00283847131449214	dx_AD
NCF4	AIF1	0.0748439961468073	0.08322817186768	0.899262767249023	0.368512714366813	0.872919578264892	0.0590257658300836	dx_AD
NCF4	CCL3	-0.0249490964435788	0.189415130394111	-0.131716491663934	0.895208540710864	0.996119802021007	0.00168842640786004	dx_AD
NCF4	HIF1A	0.0392438686166194	0.171797817627606	0.228430542125312	0.819311547852456	0.951040079297674	0.0218011803801026	dx_AD
NCF4	HIST	0.130987866697652	0.140978367722209	0.929134510592126	0.352819381570871	0.890922571326627	0.0501600381705021	dx_AD
NCF4	HSPA1A	0.0895239207544272	0.108772849385288	0.823035539294564	0.410487783608348	0.986734250512015	0.00579979674933194	dx_AD
NCF4	IFI44L	0.0180763155357484	0.146025866304761	0.123788449219144	0.90148277765524	0.9859135766516	0.00616115283598363	dx_AD
NCF4	TMEM163	-0.0621626885288169	0.155269183840036	-0.40035432010037	0.688895564251243	0.990823872058804	0.00400353844215908	dx_AD
NCF4	FRMD4A	0.184423302286976	0.112938877534543	1.63294789458633	0.102479955827612	0.386733017662303	0.41258874808104	dx_AD
NCF4	PICALM	0.0281952100803702	0.0824257377326226	0.34206803428113	0.732299692914392	0.910175078914974	0.0408750598842068	dx_AD
NCF4	CD163	0.103336644507065	0.0886655457681664	1.16546561138031	0.243830572323985	0.63670734159698	0.196060142445449	dx_AD
NCF4	GPNMB	0.134852526008446	0.104929260654595	1.28517560466143	0.198730926460763	0.607029254295095	0.216790378656565	dx_AD
NCF4	MKI67	-0.338347197964861	0.191808583373832	-1.76398361331634	0.0777347381268525	0.845971232924079	0.072644404803468	dx_AD
NCF4	ERN1	0.167545976719905	0.0949155317379795	1.76521137954984	0.0775282468136096	0.478295235614601	0.320303945192418	dx_AD
NCK1	AIF1	0.0502689771557998	0.0675372745416449	0.744314565504163	0.456686191436723	0.907462765662334	0.0421711855746406	dx_AD
NCK1	CCL3	0.239753479290296	0.130473745476657	1.83756110023829	0.0661271052997235	0.799452966646043	0.0972070815449349	dx_AD
NCK1	HIF1A	-0.00112072585424345	0.0824312499771636	-0.0135958857175395	0.989152386890025	0.997665831733514	0.00101490133454563	dx_AD
NCK1	HIST	0.00369302548478585	0.0717589991906432	0.0514642835942366	0.958955561681618	0.996541368910783	0.00150466794517208	dx_AD
NCK1	HSPA1A	0.000344948544615291	0.0705780466744064	0.00488747650110837	0.996100373483825	0.999841473520802	6.88526327781779e-05	dx_AD
NCK1	IFI44L	0.0763259186129354	0.0776428585728762	0.983038492088687	0.3255884944536	0.822470659943443	0.0848795857207672	dx_AD
NCK1	TMEM163	-0.0778107292249582	0.069030665988554	-1.12719076530219	0.259661834071164	0.933245804987148	0.0300039535849184	dx_AD
NCK1	FRMD4A	-0.136088729339612	0.0445852533878911	-3.05232602707542	0.00227075317760387	0.0401351828576263	1.39647475401829	dx_AD
NCK1	PICALM	0.0546731261679907	0.0345750604264199	1.58128794262969	0.113812215231754	0.434728737788175	0.361781649778568	dx_AD
NCK1	CD163	-0.00929554425196335	0.0485825372479032	-0.191335092371376	0.848263069196339	0.960774873168981	0.0173783634181738	dx_AD
NCK1	GPNMB	0.0180698903570984	0.0762354586853518	0.237027371104024	0.812635556149462	0.947346038636754	0.0234913565615349	dx_AD
NCK1	MKI67	-0.0256713979021115	0.0814644874603751	-0.315123788320625	0.752667667505287	0.977968877208853	0.00967496593993188	dx_AD
NCK1	ERN1	-0.0163656012046642	0.0722778006664921	-0.22642638616218	0.820869807583605	0.956398243591297	0.0193612301297759	dx_AD
NCK2	AIF1	-0.211443490877157	0.0915520468911292	-2.30954411241727	0.0209134067829523	0.453594836305926	0.343331898067106	dx_AD
NCK2	CCL3	-0.00857111118369821	0.139555067455805	-0.0614174127816073	0.95102678514329	0.998537267864667	0.000635721553481777	dx_AD
NCK2	HIF1A	-0.246909918983281	0.123739184013868	-1.99540607084986	0.0459986093553555	0.354952831705699	0.449829354806755	dx_AD
NCK2	HIST	-0.209532671438978	0.08685936606625	-2.41232098423516	0.0158513194967533	0.549183227981502	0.260282734556749	dx_AD
NCK2	HSPA1A	-0.151022537542551	0.136091100927184	-1.10971648045786	0.267121218908986	0.961407709333046	0.0170923996742149	dx_AD
NCK2	IFI44L	-0.188898094723848	0.0968400342179495	-1.95061986759228	0.0511022820280137	0.585207015409039	0.232690476232352	dx_AD
NCK2	TMEM163	-0.116947789454847	0.0735589628659024	-1.58985098346264	0.111868398599644	0.824093190134284	0.084023674622453	dx_AD
NCK2	FRMD4A	-0.0291601372943203	0.0622014631902315	-0.468801468626864	0.639211550103113	0.876874060777768	0.0570627768013365	dx_AD
NCK2	PICALM	-0.0286086057590237	0.0598138656069664	-0.478293878329303	0.632441052835292	0.866123136135828	0.0624203602427986	dx_AD
NCK2	CD163	0.185637924711267	0.0846665206577516	2.19257769504516	0.028337819620251	0.266975124621714	0.573529202091623	dx_AD
NCK2	GPNMB	-0.0346461876665049	0.0992055820677786	-0.349236272237525	0.726911937145519	0.922170402823034	0.0351888206298488	dx_AD
NCK2	MKI67	-0.0809135586693454	0.116096153783092	-0.696952965560946	0.485832229285301	0.959371465671395	0.0180132027825114	dx_AD
NCK2	ERN1	-0.314646188774571	0.147037586104307	-2.13990311668586	0.0323625971915171	0.372421340362497	0.428965441181208	dx_AD
NCKAP1	FRMD4A	-0.113178823747782	0.0725552906172978	-1.55989760064168	0.118784081584805	0.418272704312088	0.378540475733566	dx_AD
NCKAP1	PICALM	-0.0215421252181979	0.0681469816976952	-0.316112682932317	0.751916980390019	0.919174755432352	0.0366019117860245	dx_AD
NCKAP1	ERN1	-0.272642427762207	0.253277354052155	-1.07645797541799	0.281722485921035	0.709935271412879	0.148781246421342	dx_AD
NCKAP1L	AIF1	-0.0735038694074546	0.0510087441106395	-1.44100527642912	0.149583192137461	0.757199075211542	0.120789925123943	dx_AD
NCKAP1L	CCL3	0.0728739886419736	0.10984215934819	0.663442789857852	0.507047008570057	0.983440596242206	0.00725186808157546	dx_AD
NCKAP1L	HIF1A	0.00259699386633681	0.0714695391143243	0.0363370730876352	0.971013589398992	0.994212839558188	0.0025206325536229	dx_AD
NCKAP1L	HIST	0.00268038498329041	0.0560347003712724	0.0478343770115808	0.961848239011054	0.997157488659583	0.00123624484346073	dx_AD
NCKAP1L	HSPA1A	-0.208254774884897	0.0706242655001438	-2.94877084257213	0.00319040447030012	0.257256135405263	0.58963425877787	dx_AD
NCKAP1L	IFI44L	-0.113750297246504	0.0610866952571526	-1.86211247420829	0.0625872380707084	0.612143963830303	0.213146428598747	dx_AD
NCKAP1L	TMEM163	-0.189947450012401	0.057236168873751	-3.31866114993437	0.000904501150466585	0.187522470659233	0.726946683677132	dx_AD
NCKAP1L	FRMD4A	-0.0892840028091762	0.0315833299823102	-2.82693442582477	0.00469959503892616	0.0616422611416431	1.2101214390106	dx_AD
NCKAP1L	PICALM	-0.0163798226540802	0.0261305212220638	-0.626846380708607	0.530759937566092	0.813653238752914	0.0895606425089056	dx_AD
NCKAP1L	CD163	-0.00947156414781827	0.0377983174193477	-0.250581634170046	0.802137582581818	0.944852934769694	0.0246357836477305	dx_AD
NCKAP1L	GPNMB	0.0623556446218912	0.06389120883024	0.97596595468355	0.329081335899958	0.720076410652559	0.142621416118717	dx_AD
NCKAP1L	MKI67	-0.126037299908357	0.0703330377122809	-1.79200705682515	0.0731318356171586	0.843085541865825	0.0741283583817288	dx_AD
NCKAP1L	ERN1	-0.0362041082971638	0.0826012940611971	-0.43829952918584	0.66116916718472	0.907172147647067	0.0423102921249725	dx_AD
NCKAP5	AIF1	-0.205598505141848	0.0925212876957929	-2.222175136795	0.0262714720420169	0.495135130081805	0.305276259167556	dx_AD
NCKAP5	CCL3	0.00325762671243278	0.144091355668302	0.0226080648441661	0.981962910657631	0.999742364005801	0.000111904306527802	dx_AD
NCKAP5	HIF1A	0.183185866264705	0.105175847378861	1.7417103910258	0.0815591333430933	0.441005430602233	0.355556062536556	dx_AD
NCKAP5	HIST	-0.138700946795337	0.0755100964005468	-1.83685299591715	0.0662315998852906	0.71809724206177	0.143816741229458	dx_AD
NCKAP5	HSPA1A	-0.0992260880610786	0.118505524455604	-0.837311918721997	0.402417261473326	0.986734250512015	0.00579979674933194	dx_AD
NCKAP5	IFI44L	-0.156188208414626	0.08073498539878	-1.93457901358568	0.0530419773963254	0.596148079973958	0.224645850448118	dx_AD
NCKAP5	TMEM163	-0.192399871002011	0.0891379137736132	-2.15845158201319	0.0308927389835819	0.65689505421133	0.182504007940148	dx_AD
NCKAP5	FRMD4A	-0.237207477506376	0.0467475545569479	-5.07422216529872	3.89084262646176e-07	0.000110799993817727	3.95546026383978	dx_AD
NCKAP5	PICALM	-0.107513894111397	0.0425182073267434	-2.52865538956465	0.0114500388953194	0.123989753105235	0.906614204787247	dx_AD
NCKAP5	CD163	0.089758469712947	0.0696871386754266	1.28802059345562	0.197738794680079	0.588756360931536	0.230064387714355	dx_AD
NCKAP5	GPNMB	-0.101508481647164	0.0949893075805288	-1.06863060940947	0.285236150237057	0.687783911601744	0.162547987258269	dx_AD
NCKAP5	MKI67	-0.27727492956995	0.104735830769819	-2.64737413673955	0.00811195502719541	0.685651776251721	0.163896394568833	dx_AD
NCKAP5	ERN1	-0.239946031395445	0.123340879560261	-1.94538933280603	0.0517281376303977	0.427589495593185	0.368972972457533	dx_AD
NCKAP5L	AIF1	0.105942612737591	0.0921479253920777	1.14970155092281	0.250266815348201	0.821368906289092	0.0854617418070149	dx_AD
NCKAP5L	HIF1A	0.476003096251072	0.178534989222679	2.66616139684179	0.00767228499221383	0.165547643718787	0.781076996290415	dx_AD
NCKAP5L	HIST	0.0893979098104443	0.143233570980467	0.624140759728984	0.532535147718714	0.943014581852457	0.0254815917068969	dx_AD
NCKAP5L	HSPA1A	-0.00394019738831997	0.112164985539673	-0.0351285864243821	0.971977206804248	0.997489027409801	0.00109187294606181	dx_AD
NCKAP5L	IFI44L	0.387423989393434	0.145089482657907	2.67024171770538	0.00757966601811054	0.451830954758436	0.345024019054737	dx_AD
NCKAP5L	TMEM163	-0.0254215110393927	0.131413408693596	-0.193446858217228	0.846609020866769	0.999470404929196	0.000230061141895285	dx_AD
NCKAP5L	FRMD4A	-0.0610075699478803	0.0488613176061627	-1.24858626285153	0.211816439339781	0.5580121232163	0.253356365598715	dx_AD
NCKAP5L	PICALM	0.0361281289588921	0.0406072226080618	0.889697118849974	0.373628541482338	0.714892010955948	0.14575955622404	dx_AD
NCKAP5L	CD163	0.0789529966597033	0.0890640125875664	0.886474731666484	0.37536176450969	0.745811049372288	0.127371186748557	dx_AD
NCKAP5L	GPNMB	0.197031303449448	0.122957504600637	1.6024341425064	0.109059639868284	0.493127507680578	0.307040770941423	dx_AD
NCKAP5L	ERN1	-0.101859644504898	0.0840609459622691	-1.21173564416725	0.225613590160702	0.665054729406318	0.177142613792932	dx_AD
NCKIPSD	AIF1	-0.137277583705517	0.141852625449248	-0.96774792338709	0.333170277728493	0.857597498130757	0.0667164946167803	dx_AD
NCKIPSD	HSPA1A	0.0385873367795799	0.136247211733852	0.283215607046382	0.777011565242475	0.995760211575623	0.00184523118204909	dx_AD
NCKIPSD	PICALM	0.205972436845603	0.115707877082597	1.78010730158477	0.0750584018738766	0.362793784218351	0.440340162358348	dx_AD
NCKIPSD	CD163	-0.133899042948936	0.15635728340772	-0.856365882232549	0.391795430118625	0.757249476973923	0.120761017958682	dx_AD
NCKIPSD	ERN1	0.107741281787713	0.141046888925452	0.763868544769238	0.444945584077645	0.811422158207414	0.0907531368143238	dx_AD
NCL	AIF1	-0.0196988501687567	0.112562039539197	-0.175004382022566	0.861076190367839	0.983973381659318	0.00701664989674486	dx_AD
NCL	CCL3	0.227617011316135	0.190137139635112	1.19712020362224	0.231259706231915	0.912923532932823	0.039565597729772	dx_AD
NCL	HIF1A	0.129370053030583	0.170792642194	0.757468538273649	0.448769207903549	0.799006779245949	0.097449535859204	dx_AD
NCL	HIST	0.0170681606660574	0.145130995143378	0.1176052065873	0.906380479319568	0.990047509498098	0.0043439643743769	dx_AD
NCL	HSPA1A	-0.0729333632842959	0.140915273197107	-0.517568902430325	0.60475908350621	0.993953591304247	0.00263389277673093	dx_AD
NCL	IFI44L	0.0971710392569785	0.153260806007301	0.634024065176515	0.526065116960414	0.897231912944071	0.0470952877317052	dx_AD
NCL	TMEM163	0.0224914580741226	0.0973126406785327	0.231125760407858	0.817217102944797	0.997591105330704	0.0010474317458477	dx_AD
NCL	FRMD4A	-0.154002366787739	0.0558971354731267	-2.75510302065081	0.00586736576918228	0.0703563120192182	1.15269693373534	dx_AD
NCL	PICALM	-0.0895210993578135	0.0478429556719625	-1.87114483418665	0.0613250086893059	0.325456157225872	0.487507507732714	dx_AD
NCL	CD163	-0.0559771279089485	0.0581553032878502	-0.962545541751878	0.335775638063263	0.716997506134167	0.144482354895733	dx_AD
NCL	GPNMB	0.0416397514456928	0.139045301225005	0.299468957806137	0.764582253915311	0.934256333827118	0.0295339491520288	dx_AD
NCL	MKI67	-0.275361459390496	0.205435546088678	-1.34037884209013	0.180122210795153	0.898787060837342	0.046343188419566	dx_AD
NCL	ERN1	-0.237428955605946	0.125295105017889	-1.89495795204488	0.0580979725155876	0.437200308530584	0.359319540242274	dx_AD
NCLN	AIF1	0.11116317853689	0.135047834019115	0.823139292416608	0.410428786616865	0.89037125807038	0.0504288678365368	dx_AD
NCLN	HSPA1A	0.00987822101740843	0.131010021019209	0.0754004994469855	0.939896061841357	0.996672240610588	0.00144763757283962	dx_AD
NCLN	FRMD4A	0.00056802672452605	0.153839845717867	0.00369232510521218	0.997053957499117	0.99941322555644	0.000254907696937	dx_AD
NCLN	PICALM	0.015714158701857	0.124978542304232	0.125734853456719	0.89994181172573	0.970428326103361	0.0130365352135769	dx_AD
NCLN	CD163	0.31801305809615	0.135600552713416	2.34521948275722	0.0190158818533915	0.226357431676425	0.645205242352384	dx_AD
NCLN	GPNMB	0.0108497750351777	0.199356128717436	0.0544240857052153	0.956597289671565	0.99265324562821	0.00320243308558644	dx_AD
NCLN	ERN1	0.256118114651942	0.132364417318896	1.93494686744168	0.0529968160941449	0.430967330316807	0.365555650491001	dx_AD
NCMAP	AIF1	-0.24372434477016	0.17992236747459	-1.35460836910442	0.17554236561686	0.77129336651467	0.112780403758005	dx_AD
NCMAP	HIF1A	-0.13186598753121	0.26677233346665	-0.494301585991468	0.621093205221943	0.877939261864065	0.0565355286835493	dx_AD
NCMAP	HIST	-0.157051207508633	0.17875733458435	-0.878572103761852	0.379633326776567	0.903317788804229	0.0441594372341488	dx_AD
NCMAP	HSPA1A	-0.395919265142496	0.181212010028088	-2.18484009465558	0.0289005731100475	0.617264142161791	0.209528951144966	dx_AD
NCMAP	FRMD4A	-0.0856050211593233	0.190435253538811	-0.44952297207868	0.653054440338374	0.885433076454623	0.0528442584432218	dx_AD
NCMAP	PICALM	-0.112093937052591	0.15668211214862	-0.715422683007138	0.474347900444682	0.778158329144244	0.108932029645443	dx_AD
NCMAP	CD163	0.429697262232203	0.234896683475708	1.82930323184678	0.0673541947854807	0.380174032835942	0.420017550230161	dx_AD
NCMAP	ERN1	-0.164591050061569	0.152416001257605	-1.07988038462829	0.280195449180134	0.708460570303959	0.149684315601319	dx_AD
NCOA1	AIF1	-0.00435255992551913	0.0619520774743694	-0.0702568840781789	0.943989199186371	0.994955292577119	0.00219643344852094	dx_AD
NCOA1	CCL3	0.0476827828635854	0.100477589756788	0.474561372132874	0.63509964432698	0.988913932430203	0.00484150445657656	dx_AD
NCOA1	HIF1A	0.114798101171991	0.0579589275626354	1.98068021613979	0.0476271467772839	0.360548922692618	0.443035797757613	dx_AD
NCOA1	HIST	-0.0385493634413223	0.0529760555250573	-0.727675230993532	0.466812416061897	0.923650214482402	0.0344924645813959	dx_AD
NCOA1	HSPA1A	0.0504294003832752	0.0829850923826201	0.607692284666744	0.543391581084157	0.993953591304247	0.00263389277673093	dx_AD
NCOA1	IFI44L	0.078900209302829	0.0555184082611381	1.42115402393584	0.155271987275277	0.741260917971583	0.130028896892581	dx_AD
NCOA1	TMEM163	0.0801768857728077	0.063145066799473	1.269725250706	0.204182515033068	0.90963737031226	0.0411317059863102	dx_AD
NCOA1	FRMD4A	-0.0340664636848243	0.0292285453669624	-1.16552032463888	0.243808438038512	0.593486846468523	0.2265889019317	dx_AD
NCOA1	PICALM	0.0782393387868389	0.0272782867652327	2.8681910803342	0.00412826126213249	0.0687476534746248	1.16274212077645	dx_AD
NCOA1	CD163	0.0143250179254937	0.0360379643915824	0.39749797657383	0.691000278365574	0.909005349353366	0.0414335610158622	dx_AD
NCOA1	GPNMB	0.0543681288775533	0.067803253242255	0.801851331282009	0.422638961636757	0.776737911933993	0.109725496774261	dx_AD
NCOA1	MKI67	0.0735198673997029	0.0702855423925328	1.04601693174831	0.295553215144663	0.926970056612517	0.032934294397019	dx_AD
NCOA1	ERN1	0.0798101598165362	0.0882797350578246	0.90405980222142	0.365963691885995	0.769182241626666	0.113970751022968	dx_AD
NCOA2	AIF1	0.040767081686381	0.0661848649763152	0.615957767700664	0.537922393365703	0.924622107162872	0.0340357270518764	dx_AD
NCOA2	CCL3	-0.158458884894556	0.119251448172032	-1.32877954375835	0.183920712963104	0.904960902504825	0.043370183439216	dx_AD
NCOA2	HIF1A	0.0678072622586133	0.0669246801846286	1.01318769206741	0.310970518230073	0.710669897098818	0.148332080224881	dx_AD
NCOA2	HIST	0.00537023891242515	0.0585284176270982	0.0917543841120141	0.92689318731487	0.992940294351505	0.00307686491171525	dx_AD
NCOA2	HSPA1A	-0.0729096200302735	0.0843505525835909	-0.864364462319562	0.387387708673408	0.986734250512015	0.00579979674933194	dx_AD
NCOA2	IFI44L	-0.0821850060908835	0.061430133076531	-1.33786143664211	0.180941610126422	0.754061710091073	0.122593111351218	dx_AD
NCOA2	TMEM163	-0.0455947191074783	0.0650231974631247	-0.701206967457045	0.483173862285178	0.963189778626936	0.0162881347962514	dx_AD
NCOA2	FRMD4A	-0.0169691314021582	0.0330043557425523	-0.514148239539184	0.607148352878025	0.862656104453341	0.064162300117566	dx_AD
NCOA2	PICALM	0.0798129240909406	0.0296784222462935	2.68925765084794	0.00716111236662097	0.0967210395224333	1.01447904448361	dx_AD
NCOA2	CD163	0.0368734962244855	0.0382377695627221	0.964321314924011	0.334884857737147	0.71654939723358	0.144753864992401	dx_AD
NCOA2	GPNMB	0.139998345840343	0.0727108857743163	1.92541109009284	0.0541779492632902	0.382200132520008	0.417709166698331	dx_AD
NCOA2	MKI67	0.0958717041289041	0.0695840699360151	1.37778236048943	0.168270493748795	0.889378552156835	0.0509133480063205	dx_AD
NCOA2	ERN1	-0.0170407324463512	0.0815254701744612	-0.209023418201511	0.834429957306029	0.96181725499278	0.0169074359532798	dx_AD
NCOA3	AIF1	0.0962414341504606	0.0686702226524686	1.40150170529556	0.16106409796363	0.76380975112016	0.117014801539232	dx_AD
NCOA3	CCL3	-0.00890014725065369	0.103253771090076	-0.0861968251298972	0.931309954495422	0.998185083023115	0.000788924561214805	dx_AD
NCOA3	HIF1A	-0.0165876937882761	0.0625870559386607	-0.265033936162985	0.790983319040168	0.944226016340643	0.0249240375866942	dx_AD
NCOA3	HIST	0.0429281328149571	0.0591425925991853	0.725841241115096	0.467936101293695	0.923836349141195	0.034404954060811	dx_AD
NCOA3	HSPA1A	0.00755755282784444	0.086481905257989	0.0873888335981854	0.930362444920037	0.996672240610588	0.00144763757283962	dx_AD
NCOA3	IFI44L	0.00895795709754645	0.0636282913143763	0.140785756029291	0.888039196023714	0.982484606763805	0.00767424527814241	dx_AD
NCOA3	TMEM163	0.0338577230025929	0.0620770473692928	0.545414520139388	0.58546845617483	0.976261409919298	0.0104338773286942	dx_AD
NCOA3	FRMD4A	-0.0642076850870264	0.0437998779350874	-1.46593296863028	0.142666549189441	0.457096856810121	0.339991765091578	dx_AD
NCOA3	PICALM	0.0674652470937013	0.0372454161033034	1.81137047594207	0.0700835229794454	0.349108263105999	0.4570398716703	dx_AD
NCOA3	CD163	0.00879849746888544	0.0408817282635507	0.21521833451278	0.829597096976642	0.954278811961331	0.020324718791051	dx_AD
NCOA3	GPNMB	0.0872178434619663	0.0693776687461331	1.2571457795896	0.208700852626243	0.618052244968438	0.20897481173566	dx_AD
NCOA3	MKI67	-0.0214243412546923	0.080078087103566	-0.26754311984231	0.789051018879406	0.977968877208853	0.00967496593993188	dx_AD
NCOA3	ERN1	-0.152665843930184	0.0830975828790633	-1.83718754072989	0.0661822143405287	0.45098102384767	0.345841731762012	dx_AD
NCOA4	AIF1	-0.117738535015139	0.107157620680944	-1.09874159454976	0.271880794142926	0.83144237776957	0.0801678437190944	dx_AD
NCOA4	CCL3	-0.00681641962492741	0.171391750890344	-0.0397709900827639	0.968275704485893	0.999742364005801	0.000111904306527802	dx_AD
NCOA4	HIF1A	-0.288639468537258	0.170516366676343	-1.69273761905286	0.0905054212634478	0.455544291401886	0.341469391300654	dx_AD
NCOA4	HIST	-0.0361504588386099	0.140425188771226	-0.257435714738503	0.796842435314425	0.979324416111755	0.00907341770833485	dx_AD
NCOA4	HSPA1A	-0.0972958823530572	0.0964280527774719	-1.00899976252334	0.312974748076657	0.975997719288295	0.010551197191572	dx_AD
NCOA4	IFI44L	-0.0897802490216408	0.164165473270286	-0.546888741177777	0.584455171180446	0.910735387590036	0.0406077881232957	dx_AD
NCOA4	TMEM163	-0.0753211659922339	0.137678556707881	-0.547079863366425	0.584323865809358	0.975553649992327	0.0107488418461641	dx_AD
NCOA4	FRMD4A	-0.150738766212008	0.0542180011118693	-2.78023466599193	0.00543196296365531	0.0669171607650303	1.17446249404316	dx_AD
NCOA4	PICALM	-0.0367186411419146	0.0490536600802308	-0.748540294075073	0.454134330039298	0.764713115679439	0.116501461114379	dx_AD
NCOA4	CD163	-0.0306116254658118	0.0654926458661862	-0.467405539369369	0.640209760173586	0.887083550542704	0.0520354739328574	dx_AD
NCOA4	GPNMB	-0.10789190043826	0.125660890488518	-0.85859570164449	0.390563610378909	0.75645580819442	0.121216438186596	dx_AD
NCOA4	MKI67	-0.201440374326998	0.176976950358615	-1.13822943563448	0.255024690387998	0.913798783374379	0.0391494244967129	dx_AD
NCOA4	ERN1	-0.266030830941527	0.10293452188772	-2.584466572174	0.00975297582113508	0.235031094673624	0.628874676656671	dx_AD
NCOA5	AIF1	-0.157910053122235	0.117302840114545	-1.34617416737768	0.178246354029746	0.775649520698803	0.110334471538045	dx_AD
NCOA5	CCL3	-0.123528441748494	0.216212142437831	-0.571329807640258	0.567776099897571	0.988913932430203	0.00484150445657656	dx_AD
NCOA5	HIF1A	-0.355801542984016	0.193207966411972	-1.84154695891447	0.0655414456861077	0.411830754322158	0.385281224659013	dx_AD
NCOA5	HIST	-0.243821987537864	0.168968397758553	-1.4430034892458	0.149019488315466	0.793952005858348	0.10020574974024	dx_AD
NCOA5	HSPA1A	-0.297680388190363	0.108868514479313	-2.73431110559451	0.00625109508057446	0.371664836195086	0.429848526256553	dx_AD
NCOA5	IFI44L	-0.00411926489848025	0.155552902522551	-0.0264814402796699	0.97887333691936	0.999330096405688	0.000291032927306346	dx_AD
NCOA5	TMEM163	-0.26589740259434	0.154049569281946	-1.72605093174708	0.0843382502944065	0.784589011152291	0.105357778833736	dx_AD
NCOA5	FRMD4A	-0.141774975885171	0.053504688073006	-2.64976735667952	0.00805472140215444	0.0835999637463046	1.07779391089571	dx_AD
NCOA5	PICALM	-0.0674066928284893	0.0486661681939692	-1.38508321756144	0.166027022933383	0.51266880898736	0.290163104437388	dx_AD
NCOA5	CD163	-0.0446797408176218	0.0601859084908583	-0.742362156490638	0.457867941705913	0.801268897985349	0.0962217144853315	dx_AD
NCOA5	GPNMB	-0.0696660169205909	0.119312206040768	-0.583896813514511	0.559289737152063	0.851988450699853	0.0695662923592621	dx_AD
NCOA5	MKI67	-0.165074507622594	0.206749662908392	-0.798426973473407	0.424622755478362	0.945099948206784	0.0245222606342615	dx_AD
NCOA5	ERN1	-0.242346280799819	0.111938809316406	-2.16498891027868	0.0303885345462409	0.359574895849958	0.44421063666744	dx_AD
NCOA6	AIF1	-0.0750970757411795	0.0778547113313413	-0.964579721085528	0.334755360588487	0.857697737439261	0.0666657355664431	dx_AD
NCOA6	CCL3	0.0275798781526052	0.11953873459474	0.230719174383989	0.817532976368454	0.991852629026161	0.00355285118784023	dx_AD
NCOA6	HIF1A	0.000581505479057529	0.0718063501070053	0.00809824588202817	0.993538605265974	0.998704379732874	0.000563045558086293	dx_AD
NCOA6	HIST	-0.0737119153990898	0.0668189241958454	-1.1031592664234	0.269958007084309	0.861682815598382	0.0646525680329747	dx_AD
NCOA6	HSPA1A	0.0190565751554129	0.0716472022688049	0.265977938453434	0.790256199783194	0.995760211575623	0.00184523118204909	dx_AD
NCOA6	IFI44L	-0.0738541803340619	0.0736710303539543	-1.0024860515623	0.31610889995447	0.820257347960899	0.0860498704639163	dx_AD
NCOA6	TMEM163	-0.139845525587891	0.0716239173968551	-1.95249758279811	0.0508791576574118	0.727248376747258	0.138317239445627	dx_AD
NCOA6	FRMD4A	-0.0873370360515041	0.0366550610309044	-2.38267332246068	0.0171874389552763	0.135263475894631	0.868819456608577	dx_AD
NCOA6	PICALM	-0.00620416724814029	0.0301965387672078	-0.205459549386427	0.837213098804628	0.951449042952145	0.0216144663967279	dx_AD
NCOA6	CD163	0.0541574358619011	0.0386619944086278	1.40079260499338	0.161276100656925	0.54174028588458	0.266208867409247	dx_AD
NCOA6	GPNMB	0.0839253108160414	0.0722935475836705	1.16089628495418	0.245684079840756	0.651271724016805	0.186237776992582	dx_AD
NCOA6	MKI67	-0.0652701540548509	0.0797212159911941	-0.818730036205927	0.412940455779629	0.943735835894498	0.0251495534438382	dx_AD
NCOA6	ERN1	-0.0197058197562665	0.0680664177660981	-0.289508694639744	0.772192127282483	0.944075182591312	0.0249934187481272	dx_AD
NCOA7	AIF1	-0.0120855979512131	0.0735616496385486	-0.164292100715478	0.86950119991705	0.983973381659318	0.00701664989674486	dx_AD
NCOA7	CCL3	-0.14968672083917	0.124023766615804	-1.20691964873848	0.22746308986958	0.911564530518378	0.0402125818021418	dx_AD
NCOA7	HIF1A	0.0161230859855764	0.0783946294102516	0.205665695556793	0.837052056654648	0.957827428447324	0.0187127306127246	dx_AD
NCOA7	HIST	-0.0705909472471943	0.0723821620612771	-0.975253366809264	0.329434596058362	0.88831793612273	0.0514315689160433	dx_AD
NCOA7	HSPA1A	-0.116863227127761	0.084797910442222	-1.37813805220339	0.168160669003505	0.929805609824828	0.0316078379027516	dx_AD
NCOA7	IFI44L	0.0325453895956714	0.0791951547493374	0.410951777273265	0.68110789495786	0.936662430837185	0.0284168988019807	dx_AD
NCOA7	TMEM163	0.0707795729767802	0.0786249566812432	0.900217640357256	0.368004440259368	0.951566047084913	0.021561062459417	dx_AD
NCOA7	FRMD4A	-0.050693269672505	0.0466541826930289	-1.08657502385268	0.277224668029592	0.632224315790817	0.199128804904702	dx_AD
NCOA7	PICALM	0.0312754951130072	0.0402768026461984	0.776513850608724	0.437445646009944	0.758123874015497	0.120259826813879	dx_AD
NCOA7	CD163	-0.100586301085075	0.0548321636925406	-1.83443975782336	0.0665887424860493	0.380174032835942	0.420017550230161	dx_AD
NCOA7	GPNMB	0.060297432736374	0.0847761202918787	0.71125492094677	0.47692628067549	0.808872954971804	0.0921196851707669	dx_AD
NCOA7	MKI67	-0.019367660660271	0.0841948634060304	-0.230033755941503	0.818065539521421	0.980527715448563	0.00854012612035883	dx_AD
NCOA7	ERN1	-0.0788802504490205	0.0931962131456529	-0.84638900859353	0.397335768106311	0.784651758402129	0.105323047663221	dx_AD
NCOR1	AIF1	-0.017341041003645	0.0513658676094156	-0.337598522339889	0.735665755872959	0.963771569186871	0.0160258893311131	dx_AD
NCOR1	CCL3	-0.030443047800697	0.0937202104028404	-0.3248290594936	0.745310449842018	0.991852629026161	0.00355285118784023	dx_AD
NCOR1	HIF1A	0.0369385026485985	0.0525151941552865	0.703386957674991	0.481814632201094	0.816505076586288	0.0880411107110754	dx_AD
NCOR1	HIST	-0.0241929020143876	0.0492810020317929	-0.490917412734017	0.623484860870214	0.961114159793582	0.0172250243774163	dx_AD
NCOR1	HSPA1A	-0.112128355022485	0.0701637535960437	-1.5980951599033	0.110021800651648	0.890705490318909	0.0502658706798498	dx_AD
NCOR1	IFI44L	-0.0125410030195717	0.0566074531374037	-0.221543318494312	0.824669411160723	0.972193972908259	0.0122470756506955	dx_AD
NCOR1	TMEM163	0.0530562476859477	0.0544503432573357	0.974396936952272	0.329859489761317	0.945021230048688	0.0245584348881663	dx_AD
NCOR1	FRMD4A	-0.0954229152447376	0.0289212054803714	-3.29941002319216	0.000968882815993104	0.0234329088670852	1.63017379648585	dx_AD
NCOR1	PICALM	0.0132394506474029	0.0226427666892032	0.584709935368271	0.558742772383177	0.83036829392192	0.0807292419108828	dx_AD
NCOR1	CD163	0.0293072478602958	0.0307614855305216	0.952725375737043	0.340729232719421	0.720761403429548	0.142208477753698	dx_AD
NCOR1	GPNMB	0.0785029735356309	0.0546255968679213	1.43710967086442	0.150686833737865	0.558307455286127	0.253126572815865	dx_AD
NCOR1	MKI67	0.0642946605470571	0.0650631001905204	0.988189317121178	0.323059939098839	0.930105315407442	0.0314678736925456	dx_AD
NCOR1	ERN1	-0.0330804435051402	0.0646050861366186	-0.512040854417961	0.608622417160707	0.887591645668657	0.05178679415643	dx_AD
NCOR2	AIF1	-0.032919998535018	0.0681238195811656	-0.483237709473933	0.628926962994276	0.947060376241144	0.0236223333171733	dx_AD
NCOR2	CCL3	-0.0218531631078012	0.114923187595627	-0.190154515942374	0.849188051770486	0.995498803337696	0.00195925768995967	dx_AD
NCOR2	HIF1A	-0.0399743468641484	0.0766028925562451	-0.521838608572092	0.601782705575391	0.873146881608734	0.0589126927131376	dx_AD
NCOR2	HIST	-0.0495097444584149	0.0590259125703029	-0.838779822327122	0.401592875591882	0.914399503995804	0.0388640181901412	dx_AD
NCOR2	HSPA1A	-0.0656685392005582	0.0804267728749181	-0.816500984102491	0.414213660911219	0.986734250512015	0.00579979674933194	dx_AD
NCOR2	IFI44L	0.146760899692208	0.068546438783834	2.1410433903799	0.0322705391225915	0.531626223216383	0.274393605010553	dx_AD
NCOR2	TMEM163	0.0441531560855024	0.0754520102277128	0.585181971325204	0.558425365999687	0.973994745344129	0.0114433861133813	dx_AD
NCOR2	FRMD4A	-0.117253058513012	0.041341109512981	-2.83623395439339	0.00456489930544762	0.0605614955318469	1.2178034087192	dx_AD
NCOR2	PICALM	0.0197923418116393	0.0360910180901021	0.548400761713822	0.583416753541504	0.841876304066756	0.0747517142100793	dx_AD
NCOR2	CD163	0.0845721234862578	0.042898292943136	1.97145661712839	0.0486716705487217	0.334383042249044	0.475755755289261	dx_AD
NCOR2	GPNMB	0.177545432364966	0.0770078337894718	2.30555027492852	0.0211357744834926	0.274304597838783	0.561766912777254	dx_AD
NCOR2	MKI67	-0.0235241810520434	0.0749337589182432	-0.31393301752965	0.753571912771637	0.977968877208853	0.00967496593993188	dx_AD
NCOR2	ERN1	-0.0327080199268606	0.0910173892052444	-0.359360120219488	0.719325704322435	0.925565318934195	0.0335929268282234	dx_AD
NCSTN	AIF1	0.0918580230757673	0.0873506783965282	1.05160056867307	0.2929828467761	0.840961196558522	0.075224042857617	dx_AD
NCSTN	HIST	0.00816875209576562	0.155229124397323	0.0526238367154411	0.958031624329208	0.996541368910783	0.00150466794517208	dx_AD
NCSTN	HSPA1A	0.0349032543818604	0.0919234289780398	0.379699221078868	0.704168698435072	0.993953591304247	0.00263389277673093	dx_AD
NCSTN	FRMD4A	-0.0277004179816487	0.120462772020614	-0.229950029515414	0.818130599862481	0.945234698187752	0.0244603444297609	dx_AD
NCSTN	PICALM	0.0659481302970972	0.0740361343231554	0.890755992327268	0.373060088933596	0.714560291109758	0.145961121678327	dx_AD
NCSTN	CD163	-0.0666758018367908	0.084486062179862	-0.789192916754068	0.429999261287493	0.783439535467927	0.105994516012152	dx_AD
NCSTN	GPNMB	-0.0709924797174688	0.135824885368741	-0.522676529597182	0.60119937386518	0.874393757006599	0.0582929518214638	dx_AD
NCSTN	ERN1	0.0500014630338583	0.0872417288465953	0.573137003300109	0.566551934498101	0.868086486570566	0.0614370043520459	dx_AD
NDC1	AIF1	0.0834033204440332	0.126840774811713	0.657543448215606	0.510831543503341	0.917606587330923	0.0373434773744417	dx_AD
NDC1	HIST	0.257242566259841	0.178366806254596	1.4422109789456	0.149242864295861	0.793952005858348	0.10020574974024	dx_AD
NDC1	HSPA1A	0.00711615344314698	0.125543496042277	0.0566827726443955	0.95479789738779	0.996672240610588	0.00144763757283962	dx_AD
NDC1	TMEM163	-0.0860291193563114	0.178227609376391	-0.482692438378783	0.629314133082072	0.986187937699501	0.00604031373205906	dx_AD
NDC1	FRMD4A	0.0532943026269774	0.148243740142474	0.359504573857605	0.719217656767559	0.910223001679599	0.0408521939050993	dx_AD
NDC1	PICALM	0.139972739427971	0.0529028717504316	2.64584387948333	0.00814874152071516	0.103099672400519	0.986742714686151	dx_AD
NDC1	CD163	0.0719755167628149	0.129319439282311	0.556571519040448	0.577820217470025	0.861151115865771	0.0649206313245277	dx_AD
NDC1	GPNMB	0.0239387217919109	0.158810348606403	0.15073779512468	0.880182557666599	0.969867618872511	0.0132875402870356	dx_AD
NDC1	MKI67	-0.122912192087548	0.20495460013067	-0.599704480939605	0.548703201402012	0.9751829529886	0.0109138991530999	dx_AD
NDC1	ERN1	0.250232150294993	0.102588998530928	2.43917139145826	0.0147209844839917	0.276339906597	0.55855639353663	dx_AD
NDC80	MKI67	0.0363807078885836	0.322339326424524	0.112864627137273	0.910137880546752	0.987381485059649	0.0055150207379345	dx_AD
NDE1	AIF1	0.141327827834253	0.111717464222714	1.2650468645843	0.20585452871125	0.795178143397246	0.0995355656484962	dx_AD
NDE1	HIF1A	0.13232726587432	0.174347857135531	0.758984182819373	0.447862018665626	0.798775740090471	0.0975751337172514	dx_AD
NDE1	HIST	0.327674157252133	0.163183876331272	2.0080057210244	0.0446426837307855	0.685113598332172	0.164237412393014	dx_AD
NDE1	HSPA1A	-0.14688806187519	0.101366446223533	-1.44907972359289	0.147315319803867	0.919019296884628	0.0366753695251756	dx_AD
NDE1	IFI44L	0.0123474203420528	0.189744026520819	0.0650740925469822	0.948115007852531	0.995592670872252	0.00191830914204406	dx_AD
NDE1	TMEM163	0.173711197591373	0.148676469869848	1.16838392614138	0.242651935683844	0.930832387685338	0.0311285141387282	dx_AD
NDE1	FRMD4A	-0.154777534916612	0.0551105360826721	-2.80849263894708	0.00497740203156765	0.0636512580267336	1.19619300837059	dx_AD
NDE1	PICALM	0.0112822316834733	0.0479115223764897	0.235480550895823	0.813835772618474	0.942758788840246	0.0255994102063206	dx_AD
NDE1	CD163	0.0475068846879418	0.100516916220226	0.472625767625596	0.636480195439163	0.8855833969294	0.0527705342810236	dx_AD
NDE1	GPNMB	-0.0115557894182485	0.148987845944123	-0.0775619604741617	0.938176502331557	0.987204211139989	0.00559300072679908	dx_AD
NDE1	MKI67	0.0546726335017391	0.21930192835484	0.24930302214797	0.803126393778959	0.977968877208853	0.00967496593993188	dx_AD
NDE1	ERN1	-0.0497907076551893	0.0937041546140756	-0.531360726322695	0.595168831408958	0.882032502612966	0.0545154109618586	dx_AD
NDEL1	AIF1	0.102696735125639	0.103116155082585	0.995932548526362	0.319282919414655	0.85285511017444	0.0691247439749266	dx_AD
NDEL1	CCL3	-0.142203227663393	0.185596020564907	-0.766197611514316	0.443558729350371	0.970641661491505	0.0129410720073757	dx_AD
NDEL1	HIF1A	-0.209517759277564	0.103366307226946	-2.02694441640019	0.0426680974339588	0.344531493768184	0.462771072901257	dx_AD
NDEL1	HIST	-0.17792511943376	0.139604261809474	-1.27449633075375	0.202487572212325	0.826420195638167	0.0827990782901728	dx_AD
NDEL1	HSPA1A	-0.0610366211541313	0.118625350139547	-0.514532695434238	0.606879607425175	0.993953591304247	0.00263389277673093	dx_AD
NDEL1	IFI44L	0.34400309753655	0.162837132478974	2.11255929344598	0.034638505936055	0.531626223216383	0.274393605010553	dx_AD
NDEL1	TMEM163	0.0423591852785756	0.0873601531524313	0.484879933814501	0.627761517143868	0.986187937699501	0.00604031373205906	dx_AD
NDEL1	FRMD4A	-0.187723840857419	0.0522874046197737	-3.59023061524125	0.000330385524021341	0.0117460748145482	1.93010723732228	dx_AD
NDEL1	PICALM	-0.0662382742507947	0.0413920395555594	-1.60026601641325	0.109539582431691	0.429123446302667	0.367417755983088	dx_AD
NDEL1	CD163	-0.104037222675419	0.0523645647480602	-1.98678673595341	0.0469460351175042	0.330873083122684	0.480338561721279	dx_AD
NDEL1	GPNMB	0.0717373923271429	0.139702747876924	0.51350022399232	0.607601454146873	0.877221702773833	0.0568906322631845	dx_AD
NDEL1	MKI67	0.0181491616523903	0.210941930428293	0.0860386629416947	0.93143568258144	0.991362738630121	0.00376740852088103	dx_AD
NDEL1	ERN1	-0.176799027317633	0.111712344123186	-1.58262749479749	0.11350639291113	0.533095567161595	0.273194928739832	dx_AD
NDFIP1	AIF1	0.00277742568801287	0.0809689230885493	0.0343023666620268	0.972636037658381	0.997378869501077	0.00113983699623222	dx_AD
NDFIP1	CCL3	0.009795091287647	0.109947854444195	0.0890885168897827	0.929011563300705	0.998185083023115	0.000788924561214805	dx_AD
NDFIP1	HIF1A	0.0386999194762105	0.0674803794253521	0.573498842267492	0.566306982762211	0.854083820352116	0.0684995052711314	dx_AD
NDFIP1	HIST	0.0283010726525896	0.0694017136219243	0.407786366872204	0.68343052340799	0.970348468674797	0.0130722751715951	dx_AD
NDFIP1	HSPA1A	-0.0112113342313782	0.0689616690960188	-0.162573417644055	0.870854318156017	0.996374927679531	0.00157720938465507	dx_AD
NDFIP1	IFI44L	-0.0299519324608725	0.0679057233063873	-0.441081119565296	0.659154271469775	0.929050814253826	0.0319605317044039	dx_AD
NDFIP1	TMEM163	0.119301473732015	0.0649476270796201	1.8368873367115	0.0662265290952567	0.748783633461235	0.125643656758137	dx_AD
NDFIP1	FRMD4A	0.0196010179981485	0.0375878197947603	0.521472596845877	0.60203759038883	0.860135515363007	0.0654331197588756	dx_AD
NDFIP1	PICALM	0.0994928066315456	0.0318574568389549	3.12306180416408	0.00178980159791587	0.0397908333559437	1.40021696514872	dx_AD
NDFIP1	CD163	0.0566646397146278	0.0384775869481867	1.47266614694241	0.140841079106332	0.510920793194765	0.291646422261975	dx_AD
NDFIP1	GPNMB	0.114913303719886	0.0711796324625912	1.61441271532667	0.106437935502727	0.487878887505607	0.311687975161359	dx_AD
NDFIP1	MKI67	-0.0310404308112553	0.0832051251532688	-0.373059120505822	0.709104443021912	0.977968877208853	0.00967496593993188	dx_AD
NDFIP1	ERN1	-0.0924738608594575	0.0803719310075953	-1.15057408351578	0.249907500087186	0.681708639630725	0.166401201937919	dx_AD
NDFIP2	AIF1	-0.158985977110177	0.235322809276355	-0.675608019465165	0.499289548563411	0.916001680763418	0.038103729448298	dx_AD
NDFIP2	HSPA1A	-0.61737799821563	0.2517026810494	-2.45280660357552	0.01417465239578	0.481098567899976	0.317765935872459	dx_AD
NDFIP2	PICALM	-0.287089375111285	0.28652946029868	-1.0019541265042	0.316365749042202	0.669656975834863	0.174147602747764	dx_AD
NDFIP2	CD163	-0.50991496523844	0.238393254133162	-2.13896558060158	0.0324384560402005	0.28507178643066	0.545045762710881	dx_AD
NDFIP2	ERN1	-0.44416087859128	0.203275797073209	-2.18501604709643	0.0288876700170372	0.353879617835385	0.451144450407226	dx_AD
NDN	AIF1	-0.981041028314013	0.359575948245024	-2.72832772353702	0.00636563308224049	0.306505232909879	0.513562106449042	dx_AD
NDOR1	AIF1	0.198503438635033	0.140254199556172	1.41531190697454	0.156977065412579	0.76380975112016	0.117014801539232	dx_AD
NDOR1	HSPA1A	-0.00255751729045262	0.117306454187483	-0.0218020168469597	0.982605885359138	0.999037582828521	0.000418173727943525	dx_AD
NDOR1	FRMD4A	0.113599995990776	0.122431274627775	0.927867461448485	0.353476324773114	0.697782268937001	0.156280070429116	dx_AD
NDOR1	PICALM	0.00203681843567782	0.0848374425573344	0.0240084846299004	0.980845840902835	0.99495396237156	0.0021970140789519	dx_AD
NDOR1	CD163	0.23822970107404	0.117569117090989	2.02629488907082	0.0427345746987468	0.319680853218978	0.495283374333118	dx_AD
NDOR1	GPNMB	0.265542905532833	0.182790983823462	1.45271336681076	0.146303354132082	0.554663342080118	0.255970535866976	dx_AD
NDOR1	ERN1	0.0330966000746091	0.0996362829483649	0.33217417486119	0.73975774314402	0.932842162840704	0.0301918327874215	dx_AD
NDRG1	AIF1	0.364437209632598	0.188372354791137	1.93466397994906	0.0530315432478599	0.613108445924974	0.212462701172804	dx_AD
NDRG1	HIF1A	0.0511049646398236	0.184827746291497	0.276500502036229	0.782163674102816	0.941729234296577	0.0260739474770597	dx_AD
NDRG1	HSPA1A	0.099952386107	0.151412861532826	0.660131412187403	0.509169502171278	0.993589949286601	0.00279281027482713	dx_AD
NDRG1	FRMD4A	0.0737046175730542	0.214534739066338	0.343555630635016	0.731180497304512	0.915398809408084	0.0383896567632479	dx_AD
NDRG1	PICALM	0.129127818088895	0.153511707803726	0.841159413417459	0.400258634365458	0.734017055831106	0.134293848575381	dx_AD
NDRG1	CD163	0.191015886316591	0.176416051344804	1.08275797389463	0.278915863925835	0.671169193235102	0.173167985902612	dx_AD
NDRG1	GPNMB	-0.0553774382676124	0.200798975978103	-0.275785461543645	0.782712850847249	0.938180957407894	0.027713386328748	dx_AD
NDRG1	ERN1	-0.200710196279613	0.132839526946167	-1.51092224501033	0.130808262511936	0.554789292192188	0.255871929694505	dx_AD
NDRG2	AIF1	-0.0585690198423645	0.148899189756355	-0.393346800195497	0.694063356595213	0.958386277189676	0.0184594134266623	dx_AD
NDRG2	CCL3	0.112410016362881	0.19615801302251	0.573058498252538	0.566605086249391	0.988913932430203	0.00484150445657656	dx_AD
NDRG2	HIF1A	0.056690944608162	0.19430777521798	0.291758497798477	0.770471279204287	0.939997412074803	0.0268733420632584	dx_AD
NDRG2	HIST	-0.0468381967270748	0.181519084885111	-0.258034557394998	0.796380237106822	0.979324416111755	0.00907341770833485	dx_AD
NDRG2	HSPA1A	0.0429663864387937	0.15083688150854	0.284853319752313	0.775756520362024	0.995760211575623	0.00184523118204909	dx_AD
NDRG2	IFI44L	0.0794410565607961	0.183244692768415	0.433524460439321	0.664633799853845	0.930263583890076	0.0313939796074974	dx_AD
NDRG2	TMEM163	-0.0535294257745784	0.186014750051736	-0.28776979115737	0.773522962805286	0.99661777296319	0.0014713722010694	dx_AD
NDRG2	FRMD4A	0.113872808277973	0.0599016291914622	1.9009968479155	0.0573024254844443	0.279142704914006	0.554173717471409	dx_AD
NDRG2	PICALM	0.11802898732172	0.0560259836981854	2.10668299833069	0.0351450669012865	0.239108948900125	0.621404169659151	dx_AD
NDRG2	CD163	0.353357796300934	0.138803814040975	2.54573549539945	0.0109047781860681	0.183911485390092	0.735391147946354	dx_AD
NDRG2	GPNMB	0.115777474459766	0.165752315242378	0.698496876441611	0.48486651060282	0.81288519247203	0.0899707874892174	dx_AD
NDRG2	ERN1	0.208527374091672	0.150693582494642	1.38378403804347	0.16642459200382	0.602067117276615	0.220355091735372	dx_AD
NDRG3	AIF1	-0.150842189478115	0.0876802221421102	-1.72036732792069	0.0853656920226595	0.681651421374967	0.166437655364222	dx_AD
NDRG3	HIF1A	-0.183660250994771	0.200170633333399	-0.917518458808447	0.358871024753534	0.743277212059761	0.128849181913058	dx_AD
NDRG3	HIST	0.098159825681754	0.128920998281857	0.76139517215923	0.446421070205025	0.917553900115079	0.0373684144491778	dx_AD
NDRG3	HSPA1A	-0.258472891919213	0.105362235732283	-2.45318344018412	0.0141598108843205	0.481098567899976	0.317765935872459	dx_AD
NDRG3	IFI44L	-0.08091312407028	0.150861425867795	-0.536340708732176	0.59172310075536	0.910735387590036	0.0406077881232957	dx_AD
NDRG3	TMEM163	-0.134399622339341	0.153001044300546	-0.878422908508615	0.379714256857658	0.955145302114373	0.0199305560535564	dx_AD
NDRG3	FRMD4A	-0.0741878163328909	0.0486642238672286	-1.5244837056335	0.127387924202625	0.432481053744978	0.364032913480645	dx_AD
NDRG3	PICALM	0.0826064134265006	0.0433188400191428	1.90693964542902	0.0565284035351438	0.313607972033939	0.503612905916351	dx_AD
NDRG3	CD163	0.135329125238162	0.0973023113029245	1.39081100362407	0.164282745481222	0.546562749093423	0.2623599709135	dx_AD
NDRG3	GPNMB	0.323563754842615	0.164906170845553	1.96210822908292	0.0497498850877483	0.370444894141414	0.431276386740637	dx_AD
NDRG3	MKI67	-0.145637642857919	0.185571166953778	-0.784807495952183	0.432566444483408	0.946589604168898	0.0238382694400448	dx_AD
NDRG3	ERN1	-0.0495052524244057	0.107216471847108	-0.461731780308915	0.644273677825977	0.899741066257077	0.0458824568667891	dx_AD
NDST1	AIF1	0.177585308815478	0.14932772619973	1.18923198882673	0.234348389876257	0.811703696453521	0.0906024762754578	dx_AD
NDST1	HSPA1A	0.329345828071217	0.147748368325349	2.22909959550945	0.0258072788317854	0.598544531191479	0.222903532924592	dx_AD
NDST1	FRMD4A	0.0302007037518353	0.184781770915464	0.163439843671873	0.870172133912827	0.962322740376171	0.016679251394705	dx_AD
NDST1	PICALM	0.0398531690150552	0.137385197529628	0.290083427703051	0.771752413750373	0.927232376365071	0.0328114124292658	dx_AD
NDST1	CD163	0.395922253611074	0.164396514542999	2.40833727352241	0.0160253686199843	0.213362998445191	0.670880894023042	dx_AD
NDST1	ERN1	0.246569372425681	0.138731384088436	1.77731501812526	0.0755164240670055	0.474154503385409	0.324080120278955	dx_AD
NDST2	AIF1	-0.0298442296555772	0.125329860077847	-0.238125452601957	0.811783794130357	0.978357079868125	0.00950260787824475	dx_AD
NDST2	HIST	-0.283004770556825	0.175295627564449	-1.61444283858578	0.106431406085295	0.742296324026727	0.12942269013957	dx_AD
NDST2	HSPA1A	-0.0175918439188294	0.116425707372709	-0.151099308870964	0.87989737768255	0.996374927679531	0.00157720938465507	dx_AD
NDST2	TMEM163	0.176693339581916	0.175724614025824	1.00551274823657	0.314650014041364	0.945021230048688	0.0245584348881663	dx_AD
NDST2	FRMD4A	-0.00639240096350813	0.132019418572506	-0.0484201569180323	0.961381395247188	0.990383114168448	0.00419677289380957	dx_AD
NDST2	PICALM	0.0365688327189759	0.0930646494110839	0.392940100783538	0.694363722712705	0.89548036306641	0.047943933327408	dx_AD
NDST2	CD163	-0.00104150898697775	0.125900660859236	-0.00827246640223924	0.993399602059588	0.998453085829365	0.00067233644584841	dx_AD
NDST2	GPNMB	0.216180465656572	0.160843800679469	1.34403977488307	0.178935525258833	0.586205478898583	0.231950126797785	dx_AD
NDST2	ERN1	-0.155010124164165	0.109261555593863	-1.41870691224967	0.155984481166429	0.588916788326092	0.229946065015605	dx_AD
NEB	AIF1	-0.0674938490847405	0.176583827369409	-0.382219878740906	0.702298278114107	0.959021500795513	0.0181716560491758	dx_AD
NEB	HIST	-0.268943263277908	0.21025435144582	-1.27913292366371	0.200850251447978	0.826420195638167	0.0827990782901728	dx_AD
NEB	HSPA1A	-0.060929306197826	0.174721386678293	-0.348722657003704	0.72729753296348	0.993953591304247	0.00263389277673093	dx_AD
NEB	TMEM163	-0.0110570321052208	0.215701543920996	-0.0512607925943758	0.95911770998471	0.999470404929196	0.000230061141895285	dx_AD
NEB	FRMD4A	-0.00422487016167593	0.0781144091887377	-0.0540856700518329	0.956866909178201	0.989963390657115	0.00438086553333704	dx_AD
NEB	PICALM	0.0692541432432401	0.0717440453933577	0.965294650776019	0.334397250316109	0.683228914314928	0.165433762544894	dx_AD
NEB	CD163	-0.0890117362600586	0.0811470801480106	-1.09691853480992	0.272677005595521	0.665067618862292	0.17713419679338	dx_AD
NEB	GPNMB	0.0413998267547839	0.185505253433394	0.223173338698188	0.823400601306127	0.949286729479014	0.0226025902888113	dx_AD
NEB	ERN1	0.100897614123054	0.151731451440492	0.664974948602696	0.506066516217575	0.844697186863165	0.0732989521673477	dx_AD
NEBL	FRMD4A	-0.0340286186935774	0.0772066609777391	-0.440747187647305	0.659396030897653	0.887149308368247	0.0520032816976108	dx_AD
NEBL	PICALM	-0.0584927626909018	0.071887590438884	-0.813669818862965	0.415834128595745	0.743506044458752	0.128715496456873	dx_AD
NECAB1	PICALM	0.049873689018785	0.0723762622074215	0.689089039661279	0.490767236886851	0.788047390771246	0.103447664576971	dx_AD
NECAB3	AIF1	-0.158888713661983	0.147982367102027	-1.07370031155426	0.282957021696945	0.83520035286682	0.0782093308551266	dx_AD
NECAB3	PICALM	0.259840690533857	0.132267882600222	1.96450329003317	0.0494717551141524	0.289287258063168	0.538670694850886	dx_AD
NECAB3	ERN1	0.137512009484919	0.12960233035708	1.06103037735545	0.288676096190203	0.715521778416072	0.14537714303351	dx_AD
NECAP1	AIF1	-0.0459017930964447	0.110944613221981	-0.413736113574106	0.67906737603903	0.957110749753089	0.0190378059809838	dx_AD
NECAP1	HIF1A	-0.10208888204074	0.193909590538588	-0.526476703690549	0.598557034157498	0.872223977464236	0.0593719787296919	dx_AD
NECAP1	HIST	0.184637407979724	0.12887840087085	1.43264819187779	0.151958402106017	0.795449565431166	0.0993873510888123	dx_AD
NECAP1	HSPA1A	-0.0715697907093755	0.110096796293799	-0.650062427960102	0.515651897418736	0.993953591304247	0.00263389277673093	dx_AD
NECAP1	IFI44L	0.143242850463653	0.195110555841295	0.734162484679549	0.462849714827707	0.870184386397352	0.0603887134614894	dx_AD
NECAP1	TMEM163	-0.0887882010495933	0.144767900300808	-0.613314145367194	0.539668642017163	0.967503812980749	0.0143473147294791	dx_AD
NECAP1	FRMD4A	-0.015825171389019	0.131700207542285	-0.120160565304637	0.904355955705008	0.974447983896646	0.0112413385982657	dx_AD
NECAP1	PICALM	0.100470907679775	0.0985164183952128	1.01983922392227	0.307804717287987	0.663003099027852	0.178484441598922	dx_AD
NECAP1	CD163	-0.132874908141842	0.105197046977655	-1.2631049250847	0.206551474271615	0.598146717707762	0.223192276085918	dx_AD
NECAP1	GPNMB	-0.0235491659603371	0.130436806320821	-0.180540804582534	0.856728023233136	0.959936046159253	0.0177577000076535	dx_AD
NECAP1	ERN1	-0.112914925824253	0.0844694623735442	-1.33675440391601	0.181302817034218	0.618697331881836	0.208521756861031	dx_AD
NECAP2	AIF1	0.0620607007859109	0.08029009264281	0.772955899577834	0.43954848051555	0.900990180367124	0.0452799422458111	dx_AD
NECAP2	CCL3	0.444843603683732	0.170424431933521	2.61021027699394	0.00904865830684472	0.602599257571298	0.219971407732172	dx_AD
NECAP2	HIF1A	0.293492594335501	0.202899516231672	1.44649233170369	0.148039161282986	0.543665975732894	0.264667845614854	dx_AD
NECAP2	HIST	-0.139068273928492	0.152309556539807	-0.913063349981889	0.361209224471405	0.893110427840036	0.0490948398386881	dx_AD
NECAP2	HSPA1A	0.016860794475396	0.120987998956787	0.139359230839235	0.889166287007417	0.996374927679531	0.00157720938465507	dx_AD
NECAP2	IFI44L	-0.036736518439203	0.177653526726887	-0.206787442478862	0.836175863643299	0.974493128851348	0.0112212187448863	dx_AD
NECAP2	TMEM163	0.0165691077436776	0.136081113198121	0.121759054980353	0.903089841998347	0.999470404929196	0.000230061141895285	dx_AD
NECAP2	FRMD4A	-0.0538608677027019	0.119285856161407	-0.451527695201533	0.651609268933751	0.884712739949087	0.0531977188009357	dx_AD
NECAP2	PICALM	0.00796259182316028	0.0680363582690424	0.117034362592911	0.906832823171794	0.972662414152622	0.0120378659087213	dx_AD
NECAP2	CD163	0.0165566170410489	0.083884029431207	0.197375080254424	0.843534029108004	0.959122226067453	0.0181260448374412	dx_AD
NECAP2	GPNMB	0.186451302453871	0.129923482140342	1.43508547786972	0.151262741254352	0.558471915231054	0.252998662059313	dx_AD
NECAP2	MKI67	-0.0852945634941227	0.190129704546476	-0.448612507433172	0.653711209609298	0.977968877208853	0.00967496593993188	dx_AD
NECAP2	ERN1	-0.211631680987716	0.119404724037273	-1.77238951552414	0.076329920983032	0.475895538551553	0.322488366627013	dx_AD
NECTIN1	ERN1	-0.115319163589135	0.1559894735482	-0.739275291890141	0.459739849572972	0.820221325526483	0.0860689433659259	dx_AD
NECTIN2	AIF1	-0.0108933875639527	0.143133203964009	-0.0761066423601608	0.939334255631254	0.994483578019213	0.00240238401719534	dx_AD
NECTIN2	CCL3	0.277636514859651	0.242296188368792	1.14585589120812	0.251854784619717	0.92770660689563	0.0325893504542709	dx_AD
NECTIN2	HIF1A	-0.299002513492011	0.197630792077505	-1.5129348536677	0.130296207587125	0.516320206956685	0.287080877861831	dx_AD
NECTIN2	HIST	-0.156289767387703	0.158014851515725	-0.989082772211126	0.322622645813946	0.885328554143944	0.0528955284301379	dx_AD
NECTIN2	HSPA1A	-0.0611597535757519	0.142264456118669	-0.429901854928092	0.667267036092233	0.993953591304247	0.00263389277673093	dx_AD
NECTIN2	IFI44L	-0.0998032110336666	0.24430849869702	-0.408513054461678	0.682897048415391	0.936662430837185	0.0284168988019807	dx_AD
NECTIN2	TMEM163	0.0152954436345789	0.166472637380902	0.0918796258365376	0.926793679206538	0.999470404929196	0.000230061141895285	dx_AD
NECTIN2	FRMD4A	-0.00420301464596839	0.15526319784125	-0.0270702568567845	0.978403697653308	0.993448319392925	0.00285472058865459	dx_AD
NECTIN2	PICALM	0.0120408918944497	0.135591666857918	0.0888025951260482	0.929238795229361	0.978989498723694	0.00922196669616001	dx_AD
NECTIN2	CD163	-0.130958732064596	0.146916316958728	-0.891383168156779	0.372723644475861	0.743099339562174	0.128953124678394	dx_AD
NECTIN2	GPNMB	0.152625677646606	0.179415389043187	0.85068331351369	0.394945294921563	0.758916453769328	0.119806031303541	dx_AD
NECTIN2	ERN1	0.0957366345595512	0.125750073717753	0.761324679414764	0.446463163310764	0.811842598132431	0.0905281645874867	dx_AD
NECTIN3	AIF1	-0.176894364241888	0.157006188641171	-1.12667128457064	0.259881487636547	0.823513894682443	0.0843290688281611	dx_AD
NECTIN3	HIST	-0.0895806690096657	0.180855266770094	-0.495316894052867	0.620376447500823	0.961114159793582	0.0172250243774163	dx_AD
NECTIN3	HSPA1A	-0.0859179074272864	0.117202115562283	-0.733074714693423	0.463512861038478	0.988277350339543	0.00512115782265614	dx_AD
NECTIN3	IFI44L	-0.460909361370082	0.232767159852824	-1.98013053757889	0.0476888625558397	0.571308719981003	0.243129147179202	dx_AD
NECTIN3	TMEM163	-0.018545277339418	0.101942238001756	-0.181919464423555	0.855645928979114	0.999470404929196	0.000230061141895285	dx_AD
NECTIN3	FRMD4A	-0.109578697676474	0.066721713297385	-1.64232439877662	0.100522793289089	0.384541312861503	0.41505699530609	dx_AD
NECTIN3	PICALM	-0.0152280592975113	0.0640379799464132	-0.23779730888223	0.812038306010716	0.942323697044409	0.0257998873428103	dx_AD
NECTIN3	CD163	0.237345918519834	0.252966533675306	0.938250269992148	0.348115809752502	0.727489549478513	0.138173241017538	dx_AD
NECTIN3	GPNMB	-0.24008410886479	0.191798707849833	-1.25175039788465	0.210660829525905	0.618052244968438	0.20897481173566	dx_AD
NECTIN3	ERN1	-0.0490095513336479	0.105979439532551	-0.462443956580794	0.643762983366207	0.899692452408583	0.0459059228364193	dx_AD
NEDD1	AIF1	-0.0376856279719027	0.0927225958682212	-0.406434134193806	0.684423643451971	0.957620984588741	0.0188063456934991	dx_AD
NEDD1	HIST	0.126399571258612	0.155353862807325	0.813623613693964	0.415860605950572	0.914519646280697	0.038806960302766	dx_AD
NEDD1	HSPA1A	0.15996544120194	0.0985386741867417	1.62337724271373	0.104508786477497	0.881680495042358	0.0546887667717169	dx_AD
NEDD1	FRMD4A	0.0329122510355369	0.126364780115279	0.260454305428394	0.79451335820784	0.93542119809696	0.0289927925286243	dx_AD
NEDD1	PICALM	0.100020446956654	0.0766782343535226	1.30441771123097	0.192091199653022	0.545413773659305	0.263273898758342	dx_AD
NEDD1	CD163	0.03451965078062	0.101839521099412	0.338961244200307	0.734638926262966	0.924261798141737	0.0342049969786584	dx_AD
NEDD1	GPNMB	-0.0421511993523254	0.139778007462999	-0.301558164387795	0.762988904024329	0.933919908204348	0.0296903667210267	dx_AD
NEDD1	MKI67	-0.177749809457767	0.156877354002628	-1.13304951239036	0.257193461506202	0.916175311759205	0.0380214153663164	dx_AD
NEDD1	ERN1	0.082731593062932	0.0892793692893797	0.92665969441132	0.354103250626342	0.761188269513371	0.118507913139704	dx_AD
NEDD4	AIF1	0.162719975804131	0.176988981026016	0.919379132310005	0.3578973003323	0.867711732678763	0.0616245302384141	dx_AD
NEDD4	HSPA1A	0.244410182807032	0.176093576587736	1.38795626474914	0.165150363179044	0.92753805891516	0.032668261294878	dx_AD
NEDD4	FRMD4A	0.25675748484636	0.194477777000525	1.32024074321698	0.186754652836732	0.52219151979805	0.282170185241563	dx_AD
NEDD4	PICALM	0.019784466848372	0.158509703006072	0.124815493772101	0.900669621060331	0.970690910574559	0.0129190370347781	dx_AD
NEDD4	CD163	0.0106361376931958	0.174905498226492	0.0608107681064588	0.951509914485493	0.988967419544274	0.00481801552638699	dx_AD
NEDD4	GPNMB	0.362424331328267	0.229556675257717	1.57880109964733	0.114381686308815	0.50553633802921	0.296247621797272	dx_AD
NEDD4	ERN1	0.119018531371082	0.176231811530237	0.67535214180478	0.49945206374415	0.844515736065232	0.0733922537038354	dx_AD
NEDD4L	AIF1	0.0738690094317	0.0906786682583719	0.814623889504245	0.415287631605294	0.893153465848266	0.0490739121699869	dx_AD
NEDD4L	CCL3	0.28688333679258	0.146651911254241	1.95621955649271	0.0504392957041611	0.733880389465113	0.134374717234121	dx_AD
NEDD4L	HIF1A	0.235456492128031	0.113594582456476	2.07277923855433	0.0381928294569968	0.329852507126834	0.481680210606686	dx_AD
NEDD4L	HIST	0.0277219909643775	0.0800690449578666	0.34622607249737	0.729172822003532	0.973707409284011	0.0115715252808305	dx_AD
NEDD4L	HSPA1A	0.233961632735384	0.128761144882172	1.81702044471164	0.0692139829174635	0.811882296745454	0.0905069283686754	dx_AD
NEDD4L	IFI44L	0.201041143295616	0.0872582494273861	2.30397864517001	0.0212238423656839	0.498668813514409	0.302187791481084	dx_AD
NEDD4L	TMEM163	0.0999840000938635	0.0980036070504246	1.02020734851545	0.307630133228021	0.945021230048688	0.0245584348881663	dx_AD
NEDD4L	FRMD4A	0.0786351008688998	0.0512515079999696	1.53429828579769	0.124956287271776	0.428104676510994	0.368450028012861	dx_AD
NEDD4L	PICALM	0.145459747784952	0.0499690172053001	2.9109987732463	0.00360275432058133	0.0627823257059181	1.20216260035088	dx_AD
NEDD4L	CD163	0.162283351407467	0.0627184945244501	2.58748799118899	0.00966785655257727	0.17351554173143	0.760661619513414	dx_AD
NEDD4L	GPNMB	0.183985584292318	0.118564716414081	1.55177349431477	0.120716430196503	0.515200546487583	0.288023684979735	dx_AD
NEDD4L	MKI67	0.158115773175624	0.0999133937355536	1.58252830040103	0.113529016967299	0.863296714679485	0.0638399118159198	dx_AD
NEDD4L	ERN1	0.0857658090258191	0.103254246292627	0.830627427977681	0.406184135177366	0.790901718002328	0.10187748108031	dx_AD
NEDD8	AIF1	0.147884327666484	0.109043179522796	1.3561997028486	0.175035636557164	0.77129336651467	0.112780403758005	dx_AD
NEDD8	CCL3	-0.0784457879456344	0.179085999463259	-0.438034174534834	0.661361510290576	0.988913932430203	0.00484150445657656	dx_AD
NEDD8	HIF1A	-0.0351654847918604	0.179572866173484	-0.195828498710308	0.844744403176869	0.959354972161045	0.0180206692356659	dx_AD
NEDD8	HIST	0.125196697110782	0.166206272903914	0.753260962558013	0.451293112183025	0.917553900115079	0.0373684144491778	dx_AD
NEDD8	HSPA1A	-0.0806938017705259	0.156484308819175	-0.515667049172141	0.606086972263218	0.993953591304247	0.00263389277673093	dx_AD
NEDD8	IFI44L	0.16226904837335	0.14874487260481	1.09092196276554	0.275307222107313	0.80408931617601	0.0946957082565416	dx_AD
NEDD8	TMEM163	-0.053214006251519	0.134641955768056	-0.395226034470187	0.692676080713618	0.991313704603261	0.00378888979420498	dx_AD
NEDD8	FRMD4A	-0.0992681006144751	0.141544594142994	-0.701320323926964	0.483103132925982	0.797238191265881	0.0984119048301238	dx_AD
NEDD8	PICALM	0.0812033611369309	0.0948269964688094	0.856331679382468	0.391814343146808	0.727244128474603	0.138319776414866	dx_AD
NEDD8	CD163	-0.0687327721720554	0.0930634682494716	-0.738558034263307	0.460175414908137	0.802123944563195	0.0957585191462034	dx_AD
NEDD8	GPNMB	0.1012307492953	0.117646964823583	0.86046205651884	0.389534390695729	0.75645580819442	0.121216438186596	dx_AD
NEDD8	MKI67	-0.23912729309046	0.206821199994986	-1.15620300576661	0.247598130664442	0.913798783374379	0.0391494244967129	dx_AD
NEDD8	ERN1	0.109281286736183	0.163479457297359	0.668471063843862	0.50383294666507	0.844697186863165	0.0732989521673477	dx_AD
NEDD9	AIF1	0.171396773220878	0.117744854257304	1.45566253660928	0.145485931108684	0.753241675578834	0.123065659216709	dx_AD
NEDD9	CCL3	0.122842551987856	0.186623955787122	0.658235709717677	0.51038668197371	0.986168788377952	0.00604874673464017	dx_AD
NEDD9	HIF1A	-0.0545353271005928	0.113392475575437	-0.480943085719229	0.63055694959113	0.881761955921272	0.0546486429670422	dx_AD
NEDD9	HIST	0.0218757391241755	0.0901223990549739	0.242733652827324	0.80821173576375	0.979324416111755	0.00907341770833485	dx_AD
NEDD9	HSPA1A	-0.170299017195527	0.124078693921914	-1.3725081382844	0.169905307151178	0.93347298192872	0.0298982475800086	dx_AD
NEDD9	IFI44L	0.0219419943661415	0.0964314417693692	0.227539835177609	0.820003997457958	0.970997841292707	0.012781735607657	dx_AD
NEDD9	TMEM163	0.0912757520579682	0.0950149581664041	0.960646132139665	0.336730124798195	0.945199947470421	0.0244763111756259	dx_AD
NEDD9	FRMD4A	-0.0162521424947477	0.0631509069872265	-0.257354062991289	0.79690546121743	0.93596024788566	0.0287425962303964	dx_AD
NEDD9	PICALM	0.141743829142002	0.052048916242267	2.72328108585855	0.00646370373238164	0.0911685890199547	1.0401547665516	dx_AD
NEDD9	CD163	0.183461609078864	0.0596793324770614	3.0741230081516	0.00211122363427943	0.0924956643355627	1.03387862400984	dx_AD
NEDD9	GPNMB	0.524728416998087	0.108116643852562	4.85335465752763	1.21390316307626e-06	0.000992958805968767	3.00306876833397	dx_AD
NEDD9	MKI67	0.0348524294175838	0.110626924115629	0.315044729808773	0.752727692306877	0.977968877208853	0.00967496593993188	dx_AD
NEDD9	ERN1	-0.188323274251024	0.138665990415291	-1.3581071586985	0.17442968401181	0.612537007595603	0.212867667438479	dx_AD
NEFH	AIF1	-0.630231589204788	0.180369323023802	-3.49411739557076	0.000475631818513522	0.0905505929210151	1.04310870160081	dx_AD
NEFH	HSPA1A	-0.162115889038247	0.209414952183157	-0.774137125110619	0.438849705177184	0.986734250512015	0.00579979674933194	dx_AD
NEFH	PICALM	-0.252268894373181	0.175541329324447	-1.43709117017635	0.150692089829748	0.492719199325303	0.307400514651049	dx_AD
NEFH	ERN1	-0.389263168381209	0.213589752238199	-1.82248054647817	0.0683821028400654	0.459493024265028	0.337721077414326	dx_AD
NEGR1	CCL3	-0.0979223540009677	0.223352866896082	-0.438419955659344	0.661081883077073	0.988913932430203	0.00484150445657656	dx_AD
NEGR1	HIF1A	0.0400901997255048	0.11187282977659	0.358355105574471	0.720077584227184	0.919941200029996	0.0362399306094457	dx_AD
NEGR1	HIST	-0.0570677672255257	0.105607365340693	-0.540376772409982	0.588937223049656	0.954229897371816	0.0203469805037819	dx_AD
NEGR1	HSPA1A	0.0275552960430652	0.213383788180603	0.129134908879502	0.897250899963278	0.996672240610588	0.00144763757283962	dx_AD
NEGR1	IFI44L	0.0506027587685107	0.123649469614904	0.409243637891119	0.682360873034237	0.936662430837185	0.0284168988019807	dx_AD
NEGR1	TMEM163	0.0889504017356568	0.11977486113652	0.742646669690316	0.457695625379866	0.957786599983501	0.0187312432945933	dx_AD
NEGR1	FRMD4A	-0.0682305649168899	0.0736307342648638	-0.92665876006956	0.354103735894804	0.697987852094116	0.156152135850194	dx_AD
NEGR1	PICALM	0.033258867351261	0.0662856172409115	0.501750888588447	0.61584276324563	0.857885669384297	0.0665705868179715	dx_AD
NEGR1	CD163	-0.0450965255722462	0.0729294527795036	-0.618358205821068	0.536339241392997	0.840730825074568	0.0753430290496286	dx_AD
NEGR1	GPNMB	-0.0946760834423461	0.14550871129157	-0.650655775877463	0.515268716943731	0.831019648948037	0.0803887074688096	dx_AD
NEGR1	MKI67	0.134218673562026	0.131853338133454	1.01793913951711	0.308706879787687	0.926970056612517	0.032934294397019	dx_AD
NEIL1	AIF1	-0.0508354868312209	0.164812470631041	-0.308444419506483	0.757744186551552	0.969916652440273	0.0132655842291103	dx_AD
NEIL1	HSPA1A	0.164544129028092	0.143325826367173	1.14804242332824	0.25095105105607	0.95743313830341	0.0188915449622314	dx_AD
NEIL1	PICALM	0.113702262070639	0.114204976419661	0.995598139724017	0.319445439003412	0.671749584360186	0.172792593611033	dx_AD
NEIL1	CD163	0.235056576467007	0.173734541201994	1.3529639807994	0.176067137668222	0.561868672733286	0.250365181534472	dx_AD
NEIL1	ERN1	0.107696037711624	0.156318255104724	0.688953683877001	0.490852414630874	0.83878334074484	0.0763502037365416	dx_AD
NEIL2	AIF1	-0.136182393760576	0.127666957286535	-1.06670039495755	0.286107148730799	0.83520035286682	0.0782093308551266	dx_AD
NEIL2	HIF1A	-0.0691966105882393	0.194711736567668	-0.355379761939474	0.722305108289568	0.921083989562834	0.0357007666103451	dx_AD
NEIL2	HIST	-0.424426155468527	0.183050317411184	-2.31863108172134	0.0204150483071313	0.586936609611399	0.231408800937353	dx_AD
NEIL2	HSPA1A	-0.173058855314458	0.121117621302261	-1.42884952209037	0.153047488398048	0.919019296884628	0.0366753695251756	dx_AD
NEIL2	FRMD4A	-0.137415869043636	0.183457721296878	-0.749032900181206	0.45383737586244	0.776119360493869	0.110071482842906	dx_AD
NEIL2	PICALM	-0.0967755236416292	0.140341707354925	-0.689570659111928	0.490464224070624	0.787801599898214	0.10358314154381	dx_AD
NEIL2	CD163	-0.166927781299856	0.12563592900841	-1.32866276882214	0.183959253367365	0.572461910428484	0.242253404430941	dx_AD
NEIL2	GPNMB	-0.0186840180023013	0.188949629153226	-0.0988835918124497	0.921230696886664	0.981170917812775	0.00825533288780198	dx_AD
NEIL2	ERN1	-0.149867621579824	0.104173182381512	-1.43863917904481	0.15025277978904	0.579253755057819	0.23713114218088	dx_AD
NEIL3	MKI67	0.188476611493045	0.274095976294719	0.687629982902004	0.491685822070903	0.959371465671395	0.0180132027825114	dx_AD
NEK1	AIF1	0.183264444075362	0.0859534529836092	2.13213591442696	0.0329956749312074	0.546359222595899	0.262521721593068	dx_AD
NEK1	CCL3	0.0843919392685602	0.146954637331274	0.574272039325434	0.565783727026297	0.988913932430203	0.00484150445657656	dx_AD
NEK1	HIF1A	-0.0227339355886856	0.0829537775146186	-0.274055459194481	0.784042002214333	0.941887329578376	0.0260010452633306	dx_AD
NEK1	HIST	-0.0115867274100268	0.0860676794145945	-0.134623443885511	0.892909604802971	0.987275264039939	0.0055617440003831	dx_AD
NEK1	HSPA1A	0.151404110434393	0.084834383205002	1.7847022010937	0.0743096337321005	0.815726543604734	0.0884554055934034	dx_AD
NEK1	IFI44L	-0.0514625528811173	0.087354924856897	-0.589120223793017	0.555780627731334	0.905318188461377	0.0431987542687847	dx_AD
NEK1	TMEM163	0.126910643291299	0.0767372719946768	1.65383313730651	0.0981614210092569	0.810581969497647	0.0912030608888833	dx_AD
NEK1	FRMD4A	0.0230847093768716	0.0462830254695319	0.498772695662869	0.617939525047917	0.864368902508786	0.0633008661661402	dx_AD
NEK1	PICALM	0.0690481089726396	0.0369809600360708	1.86712591845347	0.0618840057556911	0.326608303606631	0.48597277806629	dx_AD
NEK1	CD163	0.0397950448397019	0.0468192102777901	0.849972577572068	0.395340332464082	0.75991009110624	0.1192377883064	dx_AD
NEK1	GPNMB	0.139799431368521	0.0881700358853697	1.58556622966872	0.112837741939241	0.50282198011889	0.298585746030429	dx_AD
NEK1	MKI67	0.0470723283003371	0.0919965644414735	0.511674849882939	0.608878590708773	0.977968877208853	0.00967496593993188	dx_AD
NEK1	ERN1	-0.0214015411186113	0.0929079675547597	-0.230352053563084	0.817818215051326	0.955770016946567	0.019646597668437	dx_AD
NEK10	AIF1	0.904233280089201	0.253740569214241	3.5636133507911	0.000365784633608023	0.0819187446894247	1.08661671138085	dx_AD
NEK10	HIF1A	0.169025473464261	0.142158165315261	1.18899588419291	0.234441286540827	0.649042958321763	0.187726557522178	dx_AD
NEK10	HIST	0.752283683050791	0.283313942892237	2.65530060176719	0.00792377634431169	0.52448996347752	0.280262817952854	dx_AD
NEK10	HSPA1A	0.615141813227797	0.229143907386337	2.68452179350625	0.00726336477248412	0.393069090270932	0.405531106402667	dx_AD
NEK10	IFI44L	0.593073616306715	0.275633251907229	2.15167659272956	0.0314228349563153	0.528461970514825	0.276986260182125	dx_AD
NEK10	FRMD4A	0.0703245321133911	0.094818344024911	0.741676442850712	0.458283395924399	0.780101891508438	0.1078486690661	dx_AD
NEK10	PICALM	0.534399408557759	0.0949819738606711	5.62632452071031	1.84089872814668e-08	1.20901023971033e-05	4.91757002086722	dx_AD
NEK10	CD163	0.440468839328123	0.106494730842086	4.13606228068941	3.53316335522163e-05	0.0125288799717042	1.90208775134023	dx_AD
NEK10	GPNMB	0.502759317291658	0.198092315933659	2.53800514634819	0.011148634500591	0.209736264439347	0.678326471374233	dx_AD
NEK10	ERN1	0.74113260424254	0.204633411214647	3.62175756071985	0.000292608281617371	0.0489120287890879	1.31058432299691	dx_AD
NEK11	AIF1	0.10255290764656	0.144422824549046	0.710087951587829	0.477649597294171	0.911143438563046	0.0404132479745956	dx_AD
NEK11	HIF1A	0.110790483406852	0.149199480046222	0.742566149510236	0.457744388990193	0.804636337355564	0.0944003585946533	dx_AD
NEK11	HIST	-0.133465253663288	0.132333770506016	-1.00855022231245	0.313190390257023	0.885328554143944	0.0528955284301379	dx_AD
NEK11	HSPA1A	0.253473081058579	0.171044010659582	1.48191731520521	0.138362297190322	0.912981443256025	0.0395380495997778	dx_AD
NEK11	IFI44L	-0.0628231842469464	0.135339604268056	-0.464189211921425	0.642512189689709	0.922922171050107	0.0348349209769232	dx_AD
NEK11	TMEM163	0.0650550421148674	0.126431094464183	0.514549386688234	0.60686794097431	0.984368185140707	0.00684243117516219	dx_AD
NEK11	FRMD4A	-0.0447647178450685	0.0759394859910266	-0.589478810145728	0.555540122657386	0.832977905633216	0.0793665179075367	dx_AD
NEK11	PICALM	-0.0038166968084553	0.0670558657814261	-0.0569181646374699	0.954610384481131	0.98867000986869	0.00494863945170694	dx_AD
NEK11	CD163	-0.00792824852854028	0.080656862610146	-0.0982960193587169	0.921697238967728	0.984668533465936	0.00670994037895208	dx_AD
NEK11	GPNMB	0.186386380085032	0.122726645435075	1.51871160027457	0.128835105394323	0.529123737751484	0.276442754545751	dx_AD
NEK11	MKI67	-0.179602827311086	0.151368850471394	-1.1865243526113	0.235415290154191	0.913798783374379	0.0391494244967129	dx_AD
NEK11	ERN1	0.301662725541107	0.139661081318578	2.15996269463924	0.0307755576306727	0.36252505302977	0.440661975254037	dx_AD
NEK3	AIF1	-0.0592193235668628	0.114137729278578	-0.518840912125782	0.603871685314535	0.942158496690216	0.0258760309144048	dx_AD
NEK3	HIF1A	-0.37272516457119	0.197683543159966	-1.88546380044181	0.0593672473241672	0.393138403848337	0.40545452991493	dx_AD
NEK3	HIST	-0.107248865990246	0.182791293730176	-0.586728524108809	0.557386047458714	0.948780322281951	0.0228343311604469	dx_AD
NEK3	HSPA1A	-0.166262285758047	0.127199279619482	-1.30710084408829	0.19117846465842	0.946239060172369	0.0239991285055961	dx_AD
NEK3	IFI44L	-0.0111575754272302	0.186608728209806	-0.0597912837961448	0.952321867681121	0.995800211150929	0.00182778597211429	dx_AD
NEK3	TMEM163	-0.139022240911432	0.166519858900592	-0.834868836842008	0.403791562586371	0.955145302114373	0.0199305560535564	dx_AD
NEK3	FRMD4A	-0.201872577573539	0.0580952819850189	-3.47485321829743	0.000511132949078359	0.0156941048682923	1.80426344975352	dx_AD
NEK3	PICALM	-0.169804168921743	0.0513619938621368	-3.30602759264998	0.000946287686044006	0.0264732616804219	1.57719254745791	dx_AD
NEK3	CD163	-0.185284569455632	0.0691914458161726	-2.67785370387974	0.00740955737184578	0.157992220360533	0.801364297461235	dx_AD
NEK3	GPNMB	-0.14141005326169	0.175512830759484	-0.805696384986649	0.420417934435667	0.775602767208641	0.110360650107387	dx_AD
NEK3	ERN1	-0.232157082330881	0.106453864370178	-2.18082343656017	0.0291964783997757	0.354454746519334	0.450439203616216	dx_AD
NEK4	AIF1	0.110153596758534	0.0994859530839268	1.1072276371078	0.268195521435367	0.829550778823102	0.0811570246032138	dx_AD
NEK4	HIST	0.171942758233468	0.152305382539571	1.12893421996294	0.258925583839755	0.858194427762718	0.0664143096585786	dx_AD
NEK4	HSPA1A	0.063243623667967	0.102755278728434	0.615478099525279	0.538239028120993	0.993953591304247	0.00263389277673093	dx_AD
NEK4	FRMD4A	0.00693004409133907	0.0552978600185042	0.125322102682094	0.900268554716364	0.972889827201402	0.0119363376839341	dx_AD
NEK4	PICALM	-0.00728358874595557	0.0485045308515836	-0.150163059369489	0.880635969731407	0.964325469615754	0.0157763625681293	dx_AD
NEK4	CD163	-0.0880175503552598	0.10347802098357	-0.850591744204646	0.394996177098607	0.759758450476582	0.119324460744645	dx_AD
NEK4	GPNMB	-0.069225768638252	0.151155259298813	-0.457977902716584	0.646968316916191	0.892481817744123	0.049400622872723	dx_AD
NEK4	ERN1	0.0539524017625039	0.0863492526678995	0.624816082311745	0.532091774248084	0.857390936227277	0.0668211118765701	dx_AD
NEK5	PICALM	0.255595934407451	0.187468368086266	1.36340832865113	0.172753857693354	0.522387780328565	0.28200699061113	dx_AD
NEK6	AIF1	-0.275867173402076	0.136172030319509	-2.02587251401621	0.04277785054958	0.578989992245446	0.237328942922204	dx_AD
NEK6	CCL3	0.0985690553530588	0.1669530397462	0.59039988432018	0.554922588132628	0.988913932430203	0.00484150445657656	dx_AD
NEK6	HIF1A	0.0689298308228804	0.109897527747138	0.62721912163011	0.53051561063592	0.836593563600714	0.0774854810217595	dx_AD
NEK6	HIST	-0.0905856006572083	0.182367210179729	-0.49672087744246	0.619385897870058	0.96089862422881	0.0173224284192674	dx_AD
NEK6	HSPA1A	0.00356935699639305	0.158993096930096	0.0224497608091902	0.982089186952965	0.999037582828521	0.000418173727943525	dx_AD
NEK6	IFI44L	0.0906224345416016	0.164488535657714	0.550934654377244	0.581678470464943	0.910735387590036	0.0406077881232957	dx_AD
NEK6	TMEM163	0.0295690037210562	0.10335350941159	0.286095788032721	0.77480475745492	0.99661777296319	0.0014713722010694	dx_AD
NEK6	FRMD4A	-0.124129243501244	0.0614134565182763	-2.02120594635971	0.043258450418509	0.238377293740608	0.622735115008985	dx_AD
NEK6	PICALM	-0.00108694346534225	0.0564178563700954	-0.0192659476143868	0.984628948751235	0.995403024429046	0.00200104403116556	dx_AD
NEK6	CD163	0.0844085015756051	0.0619371195244766	1.36280960793225	0.172942522300677	0.558589384068135	0.252907322277046	dx_AD
NEK6	GPNMB	0.229077930928201	0.105173268108669	2.17810033906629	0.029398567368905	0.314504257287712	0.502373471350517	dx_AD
NEK6	MKI67	-0.0232889486478649	0.12616490016425	-0.184591345275475	0.853549574756501	0.984786964643744	0.00665770867621128	dx_AD
NEK6	ERN1	0.0816045235302632	0.147124000376738	0.554664931087381	0.579123867400391	0.874122609659384	0.0584276463543458	dx_AD
NEK7	AIF1	0.0780122501297535	0.0652403564335322	1.1957667676024	0.231787587829167	0.811703696453521	0.0906024762754578	dx_AD
NEK7	CCL3	0.101305895256383	0.133567512775027	0.758462092702264	0.448174398059091	0.972990333150062	0.0118914745111347	dx_AD
NEK7	HIF1A	0.159414732214196	0.0696914132646133	2.28743721423628	0.0221703162323303	0.264934556121452	0.576861391819478	dx_AD
NEK7	HIST	-0.0339956801891139	0.0671956742770549	-0.505920664609244	0.612912344925426	0.95957919212089	0.0179191780083494	dx_AD
NEK7	HSPA1A	0.0191963280749894	0.0868735263019298	0.220968675868784	0.825116823152913	0.995760211575623	0.00184523118204909	dx_AD
NEK7	IFI44L	0.00606485986659792	0.0679030263461359	0.089316488423981	0.928830390572965	0.99114892844459	0.00386108422090626	dx_AD
NEK7	TMEM163	-0.0691014036667229	0.080482886073192	-0.858585061225083	0.390569482875323	0.955145302114373	0.0199305560535564	dx_AD
NEK7	FRMD4A	0.0269452846149287	0.0387752485472643	0.69490939773305	0.487112082849378	0.798662194054881	0.0976368731009576	dx_AD
NEK7	PICALM	0.0919490705096393	0.0350376363041708	2.62429433627901	0.00868287135386484	0.106172094888254	0.973989613466661	dx_AD
NEK7	CD163	0.0480157935477613	0.044032416121916	1.09046465710208	0.275508513730055	0.668462444297706	0.174922987343559	dx_AD
NEK7	GPNMB	0.0724313285566572	0.0794850337517879	0.911257442285832	0.362159744233963	0.740718578922368	0.130346762109209	dx_AD
NEK7	MKI67	0.0827258287725469	0.0850785315035298	0.972346693232648	0.330878101812629	0.932056750746891	0.0305576436697647	dx_AD
NEK7	ERN1	-0.0349091645107711	0.0897390784011228	-0.389007388227583	0.697270681000473	0.91655521136466	0.0378413689245644	dx_AD
NEK8	ERN1	0.0443914180967937	0.147276132428725	0.301416240124835	0.763097111984841	0.941304716578561	0.0262697651949955	dx_AD
NEK9	AIF1	0.034554761928173	0.0748304430747734	0.461774119039287	0.644243312449344	0.949165897836283	0.0226578737496605	dx_AD
NEK9	HIF1A	0.136760708618881	0.0863371580597152	1.58403069654308	0.113186733808392	0.491854302143726	0.308163525577974	dx_AD
NEK9	HIST	0.0621005002979702	0.135221248305579	0.459251050231639	0.646053894664705	0.964969948075561	0.0154862116180533	dx_AD
NEK9	HSPA1A	0.00451978156851052	0.0745182605688591	0.060653342335252	0.951635290646725	0.996672240610588	0.00144763757283962	dx_AD
NEK9	IFI44L	-0.099283035894981	0.156547530409172	-0.634203782298467	0.525947839511897	0.897231912944071	0.0470952877317052	dx_AD
NEK9	TMEM163	-0.0679746155544922	0.132541830317332	-0.512854058162223	0.608053412221037	0.984588579621512	0.0067452059755354	dx_AD
NEK9	FRMD4A	0.00245809671836077	0.0452055935184659	0.0543759417151921	0.956635646220439	0.989850465696053	0.00443040825913885	dx_AD
NEK9	PICALM	-0.0234059869812755	0.0367005139679925	-0.637756381332657	0.523632277425715	0.809761290829936	0.0916429877315538	dx_AD
NEK9	CD163	0.0169134697001831	0.0486873720228232	0.347389251000332	0.728298907589599	0.92226219915974	0.0351455914628082	dx_AD
NEK9	GPNMB	-0.0149723545083047	0.121544393513321	-0.123184246311318	0.901961200175171	0.97687668501929	0.0101602555194521	dx_AD
NEK9	MKI67	-0.0842089212115873	0.155526572323814	-0.541443947187754	0.588201622936928	0.977968877208853	0.00967496593993188	dx_AD
NEK9	ERN1	0.026569773815158	0.0825567290067154	0.321836561777984	0.74757651440693	0.935558915415256	0.0289288582611518	dx_AD
NELFA	AIF1	0.0702632988354881	0.110402478520896	0.636428636175856	0.524497081158768	0.922789701637775	0.0348972608640387	dx_AD
NELFA	HIST	0.105405165898286	0.148697735483248	0.708855219319464	0.478414326652922	0.929504367093627	0.0317485654400022	dx_AD
NELFA	HSPA1A	-0.0968710894414899	0.107045327052616	-0.904953930346483	0.365489794227872	0.986734250512015	0.00579979674933194	dx_AD
NELFA	FRMD4A	-0.151034370404353	0.130747919702473	-1.15515696730046	0.248026153250561	0.597651604711369	0.223551910065174	dx_AD
NELFA	PICALM	0.0478571011258935	0.04639278103717	1.03156353329089	0.302276630994371	0.658715168279097	0.181302335914694	dx_AD
NELFA	CD163	0.128393867462943	0.0933988715436393	1.37468328407965	0.169229655788816	0.55301194151737	0.257265490613737	dx_AD
NELFA	GPNMB	0.231828329676689	0.176638013947437	1.31244868811577	0.189368788293829	0.601136727954959	0.221026736910963	dx_AD
NELFA	ERN1	-0.0897968797248172	0.087151457265248	-1.03035431124827	0.302843712472221	0.724923524608896	0.139707806659601	dx_AD
NELFB	AIF1	-0.108486774853661	0.0996128450856983	-1.08908419150491	0.276116760471765	0.831761805768004	0.0800010261747852	dx_AD
NELFB	HSPA1A	0.0271787860677595	0.123796827835273	0.219543477349227	0.826226715818716	0.995760211575623	0.00184523118204909	dx_AD
NELFB	FRMD4A	0.0447418175544225	0.145418720058868	0.307675776105789	0.758329054011216	0.924730951933182	0.0339846057335842	dx_AD
NELFB	PICALM	0.00426614947366044	0.0780482698141304	0.0546603977746099	0.956409020166019	0.988957961246327	0.00482216905679465	dx_AD
NELFB	CD163	-0.0728951839947589	0.11007714146972	-0.662219085829101	0.507830824189609	0.826251100284604	0.0828879491738203	dx_AD
NELFB	GPNMB	-0.0163638231210896	0.14259572627365	-0.114756757083213	0.908637925388214	0.977360771523183	0.00994509630120997	dx_AD
NELFB	ERN1	-0.0393429817453321	0.0998130644867606	-0.394166654912701	0.693458002484443	0.915660666049663	0.038265441360322	dx_AD
NELFCD	AIF1	0.139033206258307	0.087576093449428	1.58757031493525	0.112383535198993	0.721238214891888	0.14192127019564	dx_AD
NELFCD	HIF1A	0.157827331944697	0.177760939865119	0.887862834571264	0.374614538509902	0.753160684602156	0.123112358472125	dx_AD
NELFCD	HIST	0.400113081273131	0.15717546382269	2.54564593952464	0.0109075758947793	0.538789931663593	0.268580528509184	dx_AD
NELFCD	HSPA1A	-0.0196919078437285	0.114257444092871	-0.172346826065201	0.863164873196211	0.996374927679531	0.00157720938465507	dx_AD
NELFCD	IFI44L	0.371549660711279	0.168479471412425	2.20531117290696	0.0274322663523469	0.518166486217658	0.285530679581409	dx_AD
NELFCD	TMEM163	0.0631892648997265	0.143356729550778	0.440783387691223	0.659369821135046	0.988117609177478	0.00519136110366977	dx_AD
NELFCD	FRMD4A	0.143579174638325	0.122021668455658	1.17666949202962	0.23932744917409	0.589841381272476	0.229264762086255	dx_AD
NELFCD	PICALM	0.0127163107509634	0.049829334123515	0.255197284383586	0.798570728397307	0.936611109369264	0.0284406952522575	dx_AD
NELFCD	CD163	0.130122550989784	0.0905046857924121	1.43774380133468	0.15050676015218	0.525911457051789	0.279087367919815	dx_AD
NELFCD	GPNMB	0.225486008766689	0.162770657923223	1.38529887169865	0.165961098611776	0.570096963571545	0.244051272112224	dx_AD
NELFCD	ERN1	0.123640642147908	0.099858585764825	1.238157352229	0.215657721522692	0.655938640958455	0.18313678431259	dx_AD
NELFE	AIF1	-0.0684246461395785	0.0984484301200619	-0.695030342851906	0.487036286209243	0.911167093753838	0.040401972927179	dx_AD
NELFE	HIST	-0.166501828950529	0.163027853933688	-1.02130908880303	0.30710802167548	0.881799184090931	0.0546303073524838	dx_AD
NELFE	HSPA1A	-0.0867108687154108	0.121867806989477	-0.711515787946346	0.476764670876434	0.989059062589197	0.00477777332629254	dx_AD
NELFE	FRMD4A	-0.0756041951834341	0.142759397040527	-0.529591723912728	0.596395033692283	0.857120218864058	0.0669582600749114	dx_AD
NELFE	PICALM	-0.0387601112670635	0.104209370406252	-0.371944587285772	0.709934106978076	0.900440442076151	0.0455450074786295	dx_AD
NELFE	CD163	-0.0736346669546357	0.117616920514098	-0.626055049161144	0.531278834569828	0.837698998782352	0.0769120036259543	dx_AD
NELFE	GPNMB	-0.200270953616356	0.143758480110905	-1.39310706027118	0.163587418432061	0.567745801884768	0.245846068424864	dx_AD
NELFE	ERN1	-0.0497382792038676	0.104370105807392	-0.476556757503496	0.633677782004828	0.896386659594785	0.0475046154429591	dx_AD
NELL2	FRMD4A	-0.0645724736136728	0.07724908471666	-0.83589953007879	0.403211426813534	0.73915267476905	0.131265847178387	dx_AD
NELL2	PICALM	-0.0143172567785577	0.0697891830464669	-0.205150084204668	0.837454866951726	0.951451588488349	0.0216133044733896	dx_AD
NEMF	AIF1	-0.0790372764657454	0.0621153606967322	-1.27242723183451	0.203221363611429	0.791213488673088	0.101706317459467	dx_AD
NEMF	CCL3	0.0846998172519871	0.106975257855628	0.791770162090158	0.428494703327459	0.969577860798591	0.0134173096823043	dx_AD
NEMF	HIF1A	-0.0157725247016294	0.0605580583480455	-0.260452946013888	0.794514406691198	0.944546886742063	0.0247764790889457	dx_AD
NEMF	HIST	-0.0189183576837495	0.0552728740739485	-0.34227200956547	0.732146198018466	0.973707409284011	0.0115715252808305	dx_AD
NEMF	HSPA1A	-0.0529817405856247	0.0664781253229509	-0.796980064167562	0.425462609599093	0.986734250512015	0.00579979674933194	dx_AD
NEMF	IFI44L	0.047710535254245	0.0597114950320657	0.799017596672532	0.424280208693366	0.856257466711418	0.0673956283609158	dx_AD
NEMF	TMEM163	-0.11950556566328	0.0637344169871431	-1.87505544590432	0.0607850960924756	0.748783633461235	0.125643656758137	dx_AD
NEMF	FRMD4A	-0.111607543949029	0.0324389233914547	-3.44054402182872	0.000580545988571887	0.017050383273057	1.76826585412	dx_AD
NEMF	PICALM	0.00816363260066766	0.0267173505064443	0.305555470356186	0.759943129285717	0.922004664880997	0.0352668816286368	dx_AD
NEMF	CD163	0.022668300700703	0.0338491862232956	0.669685248890925	0.503058457080883	0.823082830958287	0.0845564573539744	dx_AD
NEMF	GPNMB	-0.0132270926835388	0.0614202928149671	-0.215353787442634	0.829491496931218	0.951109521762876	0.0217694704878382	dx_AD
NEMF	MKI67	-0.0991081989606854	0.0657082769996652	-1.50830615998637	0.131476187387466	0.880588823217265	0.0552268310793908	dx_AD
NEMF	ERN1	0.000909376852423982	0.071187063492922	0.012774467828897	0.989807726555407	0.99673729964744	0.00141928937830959	dx_AD
NEMP1	AIF1	0.463499659287887	0.151318453243839	3.06307426061902	0.00219075687220299	0.199028195087876	0.701085395430968	dx_AD
NEMP1	HIST	0.106212989322096	0.158009853797714	0.672192187824383	0.501461353731342	0.934363088010106	0.029484326685195	dx_AD
NEMP1	HSPA1A	0.0232056102463538	0.111305837862817	0.208485113556707	0.834850204929916	0.996339630875479	0.00159259463605944	dx_AD
NEMP1	FRMD4A	-0.116474258106335	0.147168458653406	-0.791434925473001	0.428690236091095	0.757237536228898	0.120767866217702	dx_AD
NEMP1	PICALM	0.174321476889193	0.114370539070524	1.52418164945171	0.127463340743726	0.458850559964054	0.338328733962581	dx_AD
NEMP1	CD163	-0.092939077484681	0.153815265804453	-0.604225315339217	0.545693852289911	0.846412186413287	0.0724180924096165	dx_AD
NEMP1	GPNMB	-0.00576048123956241	0.16051014888927	-0.0358885795036946	0.97137120223827	0.9961339350542	0.00168226464421078	dx_AD
NEMP1	MKI67	0.38483174427602	0.205732202486424	1.87054695193581	0.0614079033237172	0.843085541865825	0.0741283583817288	dx_AD
NEMP1	ERN1	-0.102029835824579	0.102308409452329	-0.99727711896567	0.318630016844591	0.736015070715153	0.133113292916007	dx_AD
NEMP2	AIF1	-0.155553347715827	0.13181305893742	-1.18010574194836	0.237958161186771	0.814637339310159	0.0890356876888691	dx_AD
NEMP2	HSPA1A	0.0838499778709867	0.133784156797917	0.626755662837141	0.530819410615793	0.993953591304247	0.00263389277673093	dx_AD
NEMP2	FRMD4A	0.0863919617090554	0.162892757877261	0.530360973900087	0.595861678735773	0.857000491098683	0.0670189292070387	dx_AD
NEMP2	PICALM	0.00691426160831554	0.116751684042595	0.0592219432637304	0.95277533211731	0.988107618640106	0.00519575213682828	dx_AD
NEMP2	CD163	0.207750996329795	0.153702805713816	1.35164088492055	0.176490224487758	0.561868672733286	0.250365181534472	dx_AD
NEMP2	ERN1	0.0574185693266616	0.135480095239066	0.423815537074593	0.671700346117338	0.910621729120632	0.0406619908336756	dx_AD
NENF	AIF1	0.00888208813458568	0.11067002886995	0.0802573942130544	0.936032543349732	0.994483578019213	0.00240238401719534	dx_AD
NENF	CCL3	-0.0423683369854437	0.180606218426792	-0.234589580328418	0.814527297594299	0.991852629026161	0.00355285118784023	dx_AD
NENF	HIF1A	0.233687521957718	0.190473740779076	1.22687526901025	0.219869475084373	0.63174767845091	0.199456345352348	dx_AD
NENF	HIST	-0.245753577400121	0.158202141193797	-1.55341498885957	0.120324024289992	0.758472145452292	0.12006036385351	dx_AD
NENF	HSPA1A	-0.0221150706837417	0.155360439094565	-0.142346860067	0.886806034365208	0.996374927679531	0.00157720938465507	dx_AD
NENF	IFI44L	0.0895655089699616	0.18713212423873	0.478621772367101	0.632207726466178	0.91873215594965	0.0368110828986161	dx_AD
NENF	TMEM163	-0.219811684119303	0.160611279476288	-1.36859431564242	0.171126121859202	0.886952801243451	0.0520994903203727	dx_AD
NENF	FRMD4A	0.00377339761326434	0.159063715521337	0.0237225542034957	0.981073915414098	0.994570430008339	0.00236445710370659	dx_AD
NENF	PICALM	-0.0142621492920489	0.133933596207945	-0.10648671950767	0.91519619179407	0.97554083824022	0.0107545453866923	dx_AD
NENF	CD163	-0.0795548056487816	0.129120093534094	-0.61613032852842	0.537808506754942	0.84217865760188	0.0745957686188867	dx_AD
NENF	GPNMB	0.132128893534004	0.13130927102226	1.00624192416394	0.314299209547845	0.709290834133775	0.149175652319583	dx_AD
NENF	MKI67	-0.044093502570778	0.197879292511452	-0.222830302307788	0.823667583047775	0.980811154978917	0.0084146034718262	dx_AD
NENF	ERN1	0.00218603336853895	0.138000156555686	0.0158408035403702	0.987361395996348	0.99620466485654	0.00165142895907512	dx_AD
NEO1	AIF1	-0.0908689586139655	0.155309821811934	-0.585081854797306	0.558492679024785	0.932973078734282	0.0301308877924396	dx_AD
NEO1	HIF1A	0.0700400156570176	0.121865634179618	0.574731474779717	0.565472917282251	0.853558565236842	0.0687666752679343	dx_AD
NEO1	HIST	0.151775996924105	0.218551913954621	0.694461989271889	0.487392530336959	0.931650309108333	0.0307470676060066	dx_AD
NEO1	HSPA1A	-0.0395924878747245	0.145524675384892	-0.272067178779186	0.785570365485216	0.995760211575623	0.00184523118204909	dx_AD
NEO1	FRMD4A	-0.0216220887476617	0.0630882228510072	-0.342727814646574	0.731803235622217	0.915422317500724	0.0383785039152016	dx_AD
NEO1	PICALM	0.105907610604424	0.0570344254561392	1.8569067674026	0.063324419602035	0.332062690329054	0.478779917820657	dx_AD
NEO1	CD163	-0.0385446801292076	0.0706206877420885	-0.545798708021301	0.585204311473756	0.865747145137132	0.0626089318931238	dx_AD
NEO1	GPNMB	-0.335251380455649	0.205881297000848	-1.62837219960912	0.103445988710439	0.48434729779019	0.314843118881804	dx_AD
NEO1	ERN1	-0.0770728242801493	0.11874272809495	-0.649074057137373	0.516290509454327	0.850591988057115	0.0702787123332247	dx_AD
NEPRO	AIF1	-0.142407672101582	0.0801371035189788	-1.77705040297414	0.0755599473471561	0.662403727021791	0.178877232653665	dx_AD
NEPRO	HIF1A	0.090727612826309	0.153009243932636	0.592955108426344	0.553211195792357	0.84776181170307	0.0717261505658253	dx_AD
NEPRO	HIST	-0.0708359110358865	0.126861146584748	-0.558373567817041	0.57658931826583	0.952547710627936	0.0211132624308049	dx_AD
NEPRO	HSPA1A	-0.0318761746214298	0.0983431892721192	-0.324131999962165	0.745838101137456	0.995162929897992	0.00210580994485055	dx_AD
NEPRO	IFI44L	0.0265939992578188	0.148453238536596	0.179140580023541	0.857827319100256	0.97691995014497	0.0101410213729639	dx_AD
NEPRO	TMEM163	-0.255568787884368	0.145892151567034	-1.75176515761329	0.0798141977062677	0.777722602652186	0.109175279128356	dx_AD
NEPRO	FRMD4A	0.0490718169667659	0.107423013785157	0.456809162559039	0.647808219438064	0.883022528862206	0.0540282159742715	dx_AD
NEPRO	PICALM	-0.027239658045084	0.0715922690905913	-0.380483233610259	0.703586740040008	0.897679633844149	0.0468786277846265	dx_AD
NEPRO	CD163	0.00863029945644644	0.0829674443030185	0.104020312171198	0.917153229230151	0.983484702143516	0.00723239103323292	dx_AD
NEPRO	GPNMB	-0.231386491616277	0.125668141810599	-1.84125020297517	0.0655849014864295	0.409689182470097	0.387545503109507	dx_AD
NEPRO	ERN1	0.142018773716729	0.077230037355875	1.83890593063303	0.0659290233601093	0.450550645688067	0.346256383582602	dx_AD
NET1	AIF1	-0.154095460856831	0.177054621681382	-0.870327243612612	0.384121594676133	0.877299594150245	0.0568520715514447	dx_AD
NET1	HIF1A	-0.956232840473716	0.2603985930348	-3.67218896741859	0.000240481750765764	0.0297507357707262	1.52650228918871	dx_AD
NET1	HIST	-0.397057101213023	0.183541971752017	-2.16330410653693	0.0305177974559836	0.648380569408155	0.188170008513931	dx_AD
NET1	HSPA1A	-0.145530487840936	0.140860170612188	-1.03315569765712	0.301531041574883	0.971074251636669	0.0127475611906709	dx_AD
NET1	TMEM163	-0.106151195867859	0.267417191208867	-0.396949782427971	0.691404492485168	0.991028162260849	0.0039140038994859	dx_AD
NET1	FRMD4A	-0.534837552423746	0.218823814684847	-2.44414691880784	0.0145195124275064	0.12108556351581	0.916907632737709	dx_AD
NET1	PICALM	-0.291025196720748	0.16659263040617	-1.74692719606623	0.0806499676400469	0.374324143092585	0.426752160933289	dx_AD
NET1	CD163	-0.432707745140545	0.208407610642148	-2.07625692654544	0.0378701947786494	0.305767980684457	0.514607994856077	dx_AD
NET1	GPNMB	-0.184289419348994	0.241005344551489	-0.764669429601063	0.444468414350316	0.790665029381167	0.102007469350533	dx_AD
NET1	MKI67	-0.319819476862962	0.216267034158041	-1.47881750960365	0.139189094824071	0.883095357736427	0.0539923982313505	dx_AD
NET1	ERN1	-0.330189939906278	0.209359295657012	-1.57714487369703	0.114762193932616	0.535788971402765	0.271006230086184	dx_AD
NETO2	AIF1	0.434223343392852	0.202168776477675	2.1478259450257	0.0317275851102854	0.534154973097986	0.272332723875964	dx_AD
NETO2	HIF1A	-0.0673469812979961	0.119804813384859	-0.562139194538466	0.574021185863788	0.858105396279513	0.0664593669164826	dx_AD
NETO2	HSPA1A	0.176547850876333	0.219670854858377	0.803692647302501	0.421574501551699	0.986734250512015	0.00579979674933194	dx_AD
NETO2	TMEM163	0.202519216410817	0.197259515502739	1.02666386407101	0.304578770477769	0.945021230048688	0.0245584348881663	dx_AD
NETO2	FRMD4A	0.275713703283463	0.21537238257056	1.2801720443109	0.200484635471093	0.542046215956069	0.265963683057533	dx_AD
NETO2	PICALM	0.0593962910883746	0.0786522016594772	0.755176458321274	0.450143111975089	0.763386085934395	0.117255760102119	dx_AD
NETO2	CD163	-0.119692154779274	0.207002137004469	-0.578217000613329	0.563117622356091	0.855343988951905	0.0678591923368071	dx_AD
NETO2	GPNMB	0.234248059805752	0.229593963618934	1.02027098671698	0.30759995928884	0.702939719823666	0.153081916047623	dx_AD
NETO2	MKI67	0.416373310612268	0.279273606152228	1.49091536557633	0.13598371667565	0.883095357736427	0.0539923982313505	dx_AD
NETO2	ERN1	-0.423753582214201	0.196602238089917	-2.15538534215666	0.0311316924279545	0.365493704524848	0.437120099181267	dx_AD
NEU1	AIF1	-0.0822807215782335	0.107174868178005	-0.767724028748741	0.44265115748899	0.90251312615258	0.0445464729966215	dx_AD
NEU1	CCL3	-0.114706012359001	0.213790505724086	-0.536534641566539	0.59158910101785	0.988913932430203	0.00484150445657656	dx_AD
NEU1	HIF1A	0.206535996376541	0.207346733654937	0.996089944297142	0.319206445254178	0.715212560330481	0.145564867206657	dx_AD
NEU1	HIST	-0.172345194511507	0.160756831406723	-1.07208628711688	0.283681277491566	0.86980500318963	0.0605780985660623	dx_AD
NEU1	HSPA1A	0.0886678302731285	0.122402052664696	0.724398229791309	0.468821286324026	0.988277350339543	0.00512115782265614	dx_AD
NEU1	IFI44L	-0.105059084765017	0.205560988685209	-0.511084741501714	0.609291719838116	0.91269337513692	0.0396751018221314	dx_AD
NEU1	FRMD4A	-0.0658423905480469	0.16902146861492	-0.389550458220517	0.696868992140428	0.900712672756273	0.0454137268205796	dx_AD
NEU1	PICALM	0.038045411154102	0.123477444700346	0.308116281855608	0.757993852406501	0.921148853129912	0.0356701842771926	dx_AD
NEU1	CD163	-0.298722077317026	0.153593493523025	-1.94488757606288	0.0517885106494036	0.343119425148108	0.464554694372194	dx_AD
NEU1	GPNMB	0.0596328259464718	0.160659960599441	0.371174160157731	0.7105078178229	0.918274955400679	0.0370272602649572	dx_AD
NEU1	ERN1	-0.53560893515164	0.135522345223393	-3.95218171784697	7.74418955952273e-05	0.0233011600718097	1.63262245664592	dx_AD
NEU3	AIF1	0.149996703028203	0.128407901162951	1.16812674040872	0.242755645514064	0.81759862798859	0.087459845997871	dx_AD
NEU3	HSPA1A	0.233071081626974	0.147188731127302	1.58348454967924	0.113311065444799	0.892446506094599	0.0494178063689257	dx_AD
NEU3	PICALM	-0.223646329169054	0.117606740258091	-1.90164550669678	0.0572175144205787	0.314786199754681	0.501984315391003	dx_AD
NEU3	CD163	-0.254510104894233	0.13930392572734	-1.82701315533911	0.0676977914471152	0.380174032835942	0.420017550230161	dx_AD
NEU3	ERN1	-0.0798041340669124	0.124759985877765	-0.639661294488296	0.522392824010849	0.854350080346562	0.0683641353897114	dx_AD
NEURL2	AIF1	-0.414949384695739	0.247446730997734	-1.67692409199594	0.093557326354207	0.695054002085127	0.157981451673947	dx_AD
NEURL2	HSPA1A	0.0315244594235906	0.202189800367718	0.155915181508947	0.876099878543927	0.996374927679531	0.00157720938465507	dx_AD
NEURL2	PICALM	0.0488321904038309	0.252197187122541	0.193627022414424	0.846467937775844	0.953736021791384	0.0205718141257712	dx_AD
NEURL2	CD163	-0.0881961898026633	0.333900217698375	-0.264139359987882	0.791672535666123	0.939663613740837	0.0270275898494743	dx_AD
NEURL2	ERN1	8.15158635887325e-05	0.180033269085123	0.000452782221880282	0.9996387320681	0.999881351827621	5.15313036601812e-05	dx_AD
NEURL4	AIF1	0.0417865350868167	0.147831218934847	0.282663806656652	0.777434563290695	0.970984472481412	0.0127877150657951	dx_AD
NEURL4	HSPA1A	0.0285782120332554	0.141795610605704	0.201545110678524	0.840272359811315	0.996374927679531	0.00157720938465507	dx_AD
NEURL4	PICALM	0.141214225641266	0.111940374187847	1.26151289618073	0.207124116614903	0.564288363336635	0.248498905588183	dx_AD
NEURL4	CD163	0.190264259652432	0.176458570064708	1.07823756920767	0.280927749934967	0.672892081075819	0.172054582657856	dx_AD
NEURL4	ERN1	0.203041524508177	0.124505056318573	1.63078938728923	0.102934767549462	0.518152157433577	0.285542689230945	dx_AD
NEXMIF	AIF1	-0.709273850355501	0.17678562807065	-4.01205605962522	6.01922010183405e-05	0.0305079418845589	1.51558708958237	dx_AD
NEXMIF	HIF1A	-0.406758750635132	0.129080277992285	-3.15120758152878	0.00162596885675521	0.0804787293350435	1.09431888923566	dx_AD
NEXMIF	HIST	-0.910227776654796	0.211574539758875	-4.30216120376371	1.69140178124595e-05	0.0221675117450094	1.65428305276098	dx_AD
NEXMIF	HSPA1A	-0.482613944634184	0.178113166637615	-2.70959162505992	0.00673660955146995	0.374512711245756	0.426533437429921	dx_AD
NEXMIF	TMEM163	-0.563114029198951	0.246043990888535	-2.28867214828286	0.0220984084391277	0.591430589818673	0.228096216763089	dx_AD
NEXMIF	FRMD4A	-0.346560682874666	0.0741893119179884	-4.67130202336648	2.9929648231193e-06	0.00042563110274044	3.37096664374168	dx_AD
NEXMIF	PICALM	-0.230864658073369	0.0668871134242414	-3.45155660417091	0.000557362832841524	0.0191821287100976	1.71710319926388	dx_AD
NEXMIF	CD163	-0.816124926794867	0.209524613579119	-3.89512674837454	9.81473929433287e-05	0.023306230924312	1.6325279547559	dx_AD
NEXMIF	MKI67	-0.173380645908626	0.275629855589878	-0.629034345853326	0.529326570983596	0.966027770482179	0.0150103887047804	dx_AD
NEXMIF	ERN1	-0.259951103663337	0.149017332157797	-1.74443536130462	0.0810832034536175	0.484962991394993	0.314291402111532	dx_AD
NEXN	AIF1	0.302733262386554	0.218419404276868	1.38601816715336	0.165741356179352	0.765475357081111	0.116068785966319	dx_AD
NEXN	HSPA1A	-0.1206777738587	0.19429500132471	-0.621105911299391	0.534529940120828	0.993953591304247	0.00263389277673093	dx_AD
NEXN	PICALM	0.0913245363720261	0.172481434029431	0.529474588879191	0.596476267650726	0.847502705078257	0.0718589069317412	dx_AD
NEXN	ERN1	0.0525975903941474	0.222541182975169	0.236349918208246	0.813161154797983	0.95483246707826	0.0200728221399332	dx_AD
NF1	AIF1	0.022238228304302	0.0579956540233398	0.383446461270227	0.701388759807704	0.959021500795513	0.0181716560491758	dx_AD
NF1	CCL3	0.0283250246325473	0.0907723954579563	0.312044476623587	0.755006722230268	0.991852629026161	0.00355285118784023	dx_AD
NF1	HIF1A	0.0568543721232927	0.0523416812372209	1.0862160094862	0.277383435938707	0.681130971711078	0.166769371461041	dx_AD
NF1	HIST	0.00926457694840569	0.0502478552992593	0.184377559862585	0.853717272658335	0.98182700013474	0.00796502902134518	dx_AD
NF1	HSPA1A	-0.0424561985820957	0.0761420593968029	-0.557591939572341	0.577123061821197	0.993953591304247	0.00263389277673093	dx_AD
NF1	IFI44L	0.0245265598504013	0.0539928056743216	0.454256072528305	0.649644528939239	0.925241082070552	0.0337450921568866	dx_AD
NF1	TMEM163	0.0367688600746576	0.051016256382789	0.72072830665525	0.471076692905408	0.962548469664165	0.0165773921283629	dx_AD
NF1	FRMD4A	-0.0176908107832205	0.0273080288016796	-0.647824524856675	0.517098451195159	0.814693886372781	0.0890055427105036	dx_AD
NF1	PICALM	0.0493622756432909	0.0248428192728024	1.98698364711497	0.0469242090515733	0.280158857223825	0.552595642756913	dx_AD
NF1	CD163	0.114068304732994	0.0323114647412343	3.53027340748887	0.000415130436189393	0.0465857872198731	1.33174656128145	dx_AD
NF1	GPNMB	0.105430185150401	0.0589134643373105	1.78957707438079	0.0735219267520321	0.433935298537168	0.362575020678842	dx_AD
NF1	MKI67	-0.051993096614094	0.0628820223190959	-0.826835631180151	0.408330231400291	0.943735835894498	0.0251495534438382	dx_AD
NF1	ERN1	-0.00582587649605428	0.092445349795968	-0.0630196814540949	0.949750831936765	0.988327850904114	0.00509896612092717	dx_AD
NF2	AIF1	0.0688874792620155	0.0956849354324532	0.71994069861337	0.471561508351212	0.910874703873164	0.0405413586569645	dx_AD
NF2	HIF1A	0.0939722380450636	0.219368329672956	0.428376503505139	0.668377028500039	0.898819151640659	0.0463276823997213	dx_AD
NF2	HIST	0.0307743815768737	0.165907890365813	0.185490765442312	0.85284412269779	0.98182700013474	0.00796502902134518	dx_AD
NF2	HSPA1A	-0.0153927714093607	0.104874792908382	-0.146772842000344	0.883311321443473	0.996374927679531	0.00157720938465507	dx_AD
NF2	TMEM163	0.0125477207397076	0.156162465842524	0.0803504265382234	0.935958553249529	0.999470404929196	0.000230061141895285	dx_AD
NF2	FRMD4A	-0.0800527038381404	0.0508551194591163	-1.57413264759897	0.115456786269421	0.410578521747879	0.386603773256596	dx_AD
NF2	PICALM	-0.0683887257615118	0.0425109913332025	-1.60873043927578	0.107675296875711	0.426641033020351	0.36993737777236	dx_AD
NF2	CD163	-0.0134795786670647	0.104967307899577	-0.128416922723795	0.897819039638235	0.976279218088944	0.0104259553528853	dx_AD
NF2	GPNMB	0.0729505956370113	0.135523897498816	0.538285844661815	0.590379722378492	0.869773278483666	0.0605939390314057	dx_AD
NF2	ERN1	-0.0137433549325197	0.0943074119835991	-0.145729319079499	0.884135075166407	0.974587100364592	0.0111793412386887	dx_AD
NFAM1	AIF1	-0.0645035820933373	0.105000254665579	-0.614318339500971	0.539004985930632	0.924622107162872	0.0340357270518764	dx_AD
NFAM1	HIF1A	0.010437737327712	0.131302605350447	0.0794937564251187	0.936639897549867	0.984763188814739	0.0066681940262002	dx_AD
NFAM1	HIST	-0.125351464922413	0.161433409170177	-0.776490229418823	0.437459587581339	0.917553900115079	0.0373684144491778	dx_AD
NFAM1	HSPA1A	-0.03395898340138	0.122281081657796	-0.277712487827139	0.78123307364723	0.995760211575623	0.00184523118204909	dx_AD
NFAM1	TMEM163	-0.128881735024955	0.170359975139754	-0.756525908854049	0.449333944520872	0.956396525945156	0.0193620101028841	dx_AD
NFAM1	FRMD4A	-0.125506923249509	0.13198758143529	-0.950899485274993	0.34165540313729	0.688870739926876	0.161862261696062	dx_AD
NFAM1	PICALM	0.00504402984329655	0.0920138257242388	0.0548181732864067	0.956283321982705	0.988957961246327	0.00482216905679465	dx_AD
NFAM1	CD163	0.200882323214134	0.123378249379542	1.62818263530527	0.103486165653564	0.453407685359966	0.343511122760147	dx_AD
NFAM1	GPNMB	-0.208372176675256	0.162990310952748	-1.27843290473668	0.201096828163146	0.609143614475939	0.215280304047895	dx_AD
NFAM1	ERN1	-0.403905846683291	0.13345062862815	-3.02663127806422	0.00247295411715404	0.140014407568544	0.853827272853375	dx_AD
NFAT5	AIF1	0.215915873138033	0.0740928414612079	2.91412596520647	0.00356685951252324	0.247775716937092	0.605941258561183	dx_AD
NFAT5	CCL3	0.242234106545998	0.126062629601186	1.92153778889378	0.0546639430409773	0.747631214303119	0.126312574713477	dx_AD
NFAT5	HIF1A	-0.114727416206249	0.0808250974287786	-1.41945286620093	0.1557670290492	0.553701370957333	0.256724401179294	dx_AD
NFAT5	HIST	0.112366088498491	0.057679930672112	1.94809680228723	0.0514033813739479	0.693677238928342	0.158842555421177	dx_AD
NFAT5	HSPA1A	0.0621288700551939	0.0874000572166084	0.71085617142351	0.477173368072405	0.989162441103301	0.00473238233425242	dx_AD
NFAT5	IFI44L	0.137836796826008	0.0628565316243573	2.19287945522905	0.0283160653087352	0.520424611850927	0.283642173028406	dx_AD
NFAT5	TMEM163	0.156836736375549	0.0683186687103103	2.29566441115208	0.0216950768140701	0.591430589818673	0.228096216763089	dx_AD
NFAT5	FRMD4A	0.0119319918505383	0.0357782502881927	0.333498473358156	0.738758041643421	0.917321770640863	0.0374782993333514	dx_AD
NFAT5	PICALM	0.113317068237686	0.030963220032967	3.65973138830638	0.000252479769723841	0.0109630471911493	1.96006871643859	dx_AD
NFAT5	CD163	0.0716800867668857	0.0381999497623884	1.87644452971144	0.0605942648445714	0.367013398774085	0.435318080414317	dx_AD
NFAT5	GPNMB	0.0554572071044926	0.0730575761569756	0.759089064018961	0.447799280583956	0.792606678014303	0.100942272889359	dx_AD
NFAT5	MKI67	0.104985049884307	0.0771874562012707	1.36013097271339	0.173788481325092	0.898787060837342	0.046343188419566	dx_AD
NFAT5	ERN1	0.023073440251936	0.082508685140277	0.279648623811029	0.779747098378668	0.945749176641206	0.0242240281270358	dx_AD
NFATC1	AIF1	-0.0200637752086021	0.0999154393890257	-0.200807556182412	0.840849054300936	0.981442689582747	0.00813505553891813	dx_AD
NFATC1	HIF1A	0.0294348511007729	0.114977473325397	0.256005374352501	0.7979466874405	0.944566967650092	0.0247672461594124	dx_AD
NFATC1	HIST	0.0695322974365351	0.162670357314516	0.427442950174981	0.669056729734905	0.968551083832889	0.0138774685518192	dx_AD
NFATC1	HSPA1A	0.0696640750355013	0.128589266532079	0.541756531585181	0.587986239958329	0.993953591304247	0.00263389277673093	dx_AD
NFATC1	TMEM163	-0.00652921936967754	0.15046001244612	-0.0433950473852024	0.965386625598246	0.999470404929196	0.000230061141895285	dx_AD
NFATC1	FRMD4A	-0.0534256136860602	0.055493899646314	-0.962729489665786	0.33568329359595	0.684368404901602	0.16471004865406	dx_AD
NFATC1	PICALM	-0.00691878693796702	0.0505051497037838	-0.136991712301541	0.891037345975945	0.967652438825772	0.0142806044734692	dx_AD
NFATC1	CD163	-0.0860840422155298	0.0908893941441179	-0.947129673667221	0.343572705696781	0.723471311381966	0.140578685768902	dx_AD
NFATC1	GPNMB	0.181019534879682	0.15177959353635	1.19264738204962	0.23300750089118	0.643565301177283	0.191407379603268	dx_AD
NFATC1	ERN1	-0.018619350559784	0.0911856479430701	-0.204191679061256	0.838203713524522	0.962780752711678	0.0164726004438118	dx_AD
NFATC2	AIF1	0.00828392232791487	0.0655881875512011	0.126302046713031	0.899492836192306	0.989352396923624	0.00464898971748823	dx_AD
NFATC2	CCL3	-0.0238069900377315	0.122899312544764	-0.193711336091162	0.846401915059998	0.995498803337696	0.00195925768995967	dx_AD
NFATC2	HIF1A	-0.0348156971307288	0.0867483598073363	-0.401341272711699	0.688168880657641	0.90521041168631	0.0432504594544861	dx_AD
NFATC2	HIST	-0.018292377711924	0.0632714446931055	-0.289109531173978	0.772497560080755	0.979324416111755	0.00907341770833485	dx_AD
NFATC2	HSPA1A	-0.0891030954539486	0.0888014202625436	-1.00339718881199	0.31566925993917	0.978914803032278	0.00925510409372391	dx_AD
NFATC2	IFI44L	-0.0907537509956761	0.0644000415636417	-1.40921882645046	0.15877047255069	0.742163783920232	0.129500242155588	dx_AD
NFATC2	TMEM163	0.00286171791919367	0.0704201833079806	0.0406377516326255	0.967584687551642	0.999470404929196	0.000230061141895285	dx_AD
NFATC2	FRMD4A	-0.0516317050683612	0.0363470202996442	-1.42052098473851	0.155456063769527	0.474802883540235	0.323486652182042	dx_AD
NFATC2	PICALM	0.0159193606013098	0.034479711855394	0.461702251691509	0.644294856129112	0.872342526504923	0.0593129552483088	dx_AD
NFATC2	CD163	0.0641019835256734	0.0505869285943256	1.26716496349739	0.205096310748934	0.596356965100746	0.22449370407487	dx_AD
NFATC2	GPNMB	0.034674841917757	0.0789639552088251	0.439122404976514	0.660572845515513	0.896589877604556	0.0474061685767412	dx_AD
NFATC2	MKI67	-0.0157256577361454	0.082133090325073	-0.191465555160595	0.848160864293386	0.984786964643744	0.00665770867621128	dx_AD
NFATC2	ERN1	-0.128440762884023	0.0825694145011278	-1.55554891190694	0.119815395112292	0.541183686012832	0.266655303688224	dx_AD
NFATC2IP	AIF1	0.0528252451373232	0.0807012897457671	0.654577458473568	0.512739841158379	0.917606587330923	0.0373434773744417	dx_AD
NFATC2IP	HIF1A	-0.196775516702217	0.152734065866713	-1.28835381671786	0.19762282738235	0.608184783085186	0.215964450197821	dx_AD
NFATC2IP	HIST	0.000126848355653131	0.117774539578816	0.00107704395285063	0.99914064342486	0.999318565923415	0.000296043937914895	dx_AD
NFATC2IP	HSPA1A	-0.0314401051972295	0.0852326336558935	-0.368874031561215	0.712221620302746	0.993953591304247	0.00263389277673093	dx_AD
NFATC2IP	IFI44L	0.183608526030246	0.138929805331149	1.3215920485356	0.186304032595082	0.756166474883829	0.121382581265617	dx_AD
NFATC2IP	TMEM163	0.261333875103615	0.151720795045266	1.72246576367891	0.0849851795278606	0.78784662140437	0.103558323070458	dx_AD
NFATC2IP	FRMD4A	0.0795456847949279	0.111733912439763	0.711920696751866	0.476513885102115	0.792820515730242	0.100825120186308	dx_AD
NFATC2IP	PICALM	-0.027870951305494	0.0634843680497433	-0.439020693781746	0.660646541927033	0.882317471094213	0.0543751210626409	dx_AD
NFATC2IP	CD163	0.118985615154066	0.0881626751626828	1.34961439106183	0.177139705561345	0.562795972036702	0.249649019496876	dx_AD
NFATC2IP	GPNMB	0.0314533045934358	0.102676093949309	0.30633522744802	0.759349419991084	0.933190923635849	0.0300294938753227	dx_AD
NFATC2IP	MKI67	-0.160209888588816	0.176985390994952	-0.905215327028801	0.365351323539984	0.943735835894498	0.0251495534438382	dx_AD
NFATC2IP	ERN1	0.095489281496973	0.0906341405909503	1.05356856560195	0.292080487233733	0.716491873062762	0.144788731301548	dx_AD
NFATC3	AIF1	0.0286326236224114	0.0759228561443906	0.377127851564984	0.706078594168665	0.959021500795513	0.0181716560491758	dx_AD
NFATC3	CCL3	-0.0172199021294013	0.131979529515843	-0.130474037849439	0.896191393336416	0.996119802021007	0.00168842640786004	dx_AD
NFATC3	HIF1A	0.183618261805877	0.0753283194786458	2.43757278904821	0.0147862370245695	0.218754261836499	0.660043477167161	dx_AD
NFATC3	HIST	0.0800881990002413	0.0648738614460415	1.23452184308243	0.217008512469035	0.832098760801396	0.079825124760217	dx_AD
NFATC3	HSPA1A	0.0262739243945272	0.089510246651041	0.2935297954988	0.769117228432364	0.995760211575623	0.00184523118204909	dx_AD
NFATC3	IFI44L	0.157087911926636	0.071249946688049	2.20474427320497	0.027472044490351	0.518166486217658	0.285530679581409	dx_AD
NFATC3	TMEM163	0.0629640442346145	0.0695327834129791	0.905530328919087	0.365184499883133	0.950831273484156	0.0218965424694806	dx_AD
NFATC3	FRMD4A	-0.0699608224726247	0.04018254672267	-1.74107487401127	0.081670454952606	0.345375652227877	0.461708281927187	dx_AD
NFATC3	PICALM	0.0318979083032961	0.0333989841121467	0.955056243512966	0.339549255157618	0.686836089403236	0.163146893160367	dx_AD
NFATC3	CD163	0.119194358998192	0.0386966621135375	3.0802232670216	0.00206845474268109	0.0919511514936742	1.0364428277721	dx_AD
NFATC3	GPNMB	0.159519522406891	0.081912299918766	1.94744284515377	0.0514816656572065	0.373108014444163	0.428165422115716	dx_AD
NFATC3	MKI67	0.0784130417020821	0.079085941607009	0.991491535774202	0.321445623377517	0.930105315407442	0.0314678736925456	dx_AD
NFATC3	ERN1	0.0385257161405814	0.0776416139417922	0.496199321274595	0.619753789825886	0.89119541202714	0.0500270579607697	dx_AD
NFE2L1	AIF1	-0.0798650255882629	0.105931888651976	-0.753928081568034	0.450892407484519	0.904472908896116	0.043604436756767	dx_AD
NFE2L1	CCL3	0.217980370355802	0.167401429505839	1.30214163044646	0.192867974189654	0.905734979740807	0.0429988593577624	dx_AD
NFE2L1	HIF1A	-0.320884322938774	0.181253248460284	-1.77036453506148	0.0766664337406887	0.437905786151386	0.358619316335583	dx_AD
NFE2L1	HIST	-0.107756438682367	0.141582402205806	-0.761086385056039	0.446605471980078	0.917553900115079	0.0373684144491778	dx_AD
NFE2L1	HSPA1A	-0.0879464139730972	0.119084983479584	-0.738518085180526	0.460199681367585	0.988166019590675	0.00517008442554899	dx_AD
NFE2L1	IFI44L	0.109033780177594	0.15986862582373	0.682021125882535	0.49522559255576	0.885135236443098	0.0529903700321091	dx_AD
NFE2L1	TMEM163	0.0601515207582759	0.152379121258294	0.394749098574433	0.693028063806165	0.99138193947629	0.00375899712870164	dx_AD
NFE2L1	FRMD4A	-0.0636613011019351	0.14465051232214	-0.440104221408907	0.659861624636739	0.88723324280336	0.0519621944337458	dx_AD
NFE2L1	PICALM	0.00427626519914638	0.0512487262291897	0.08344139481677	0.933500574950433	0.981314930129967	0.00819159356977271	dx_AD
NFE2L1	CD163	-0.0261641843424609	0.0923721987598764	-0.283247391463262	0.776987202019487	0.936241254190539	0.028612226194511	dx_AD
NFE2L1	GPNMB	0.0603393991769661	0.127890346167514	0.471805738158937	0.637065454765276	0.888091062056325	0.0515425007518576	dx_AD
NFE2L1	MKI67	0.106695870802251	0.202741421627043	0.526265772164337	0.598703561033627	0.977968877208853	0.00967496593993188	dx_AD
NFE2L1	ERN1	-0.251824328899181	0.114306361771003	-2.20306486006156	0.0275901774921013	0.347966657687807	0.45846236834059	dx_AD
NFE2L2	AIF1	0.0160469971335888	0.0584613222626074	0.274489123963122	0.783708760595722	0.972005871866328	0.0123311115022827	dx_AD
NFE2L2	CCL3	0.00734922074574801	0.110990668269021	0.0662147625594508	0.94720684374547	0.998485462352652	0.000658253943989614	dx_AD
NFE2L2	HIF1A	-0.0747164953842395	0.0919229768814286	-0.812816315561846	0.41632337971984	0.775873178778032	0.110209261033103	dx_AD
NFE2L2	HIST	-0.0279546365001193	0.0619929683957287	-0.450932375453817	0.652038288709648	0.967234140886086	0.014468382394648	dx_AD
NFE2L2	HSPA1A	0.0428057687370638	0.0886675550863782	0.482766990646841	0.629261191180126	0.993953591304247	0.00263389277673093	dx_AD
NFE2L2	IFI44L	0.0885611002812236	0.0702268205703896	1.26107233051306	0.207282788528431	0.760874397487189	0.118687029143115	dx_AD
NFE2L2	TMEM163	0.0232387991890595	0.0755579508621935	0.307562591678057	0.758415188720505	0.99661777296319	0.0014713722010694	dx_AD
NFE2L2	FRMD4A	-0.0179118022656244	0.0394102710096491	-0.454495790227856	0.64947202123787	0.883357243587717	0.0538636253666247	dx_AD
NFE2L2	PICALM	0.0566753367822937	0.0310730852875416	1.82393657590921	0.0681616612932292	0.345451683284461	0.461612686785641	dx_AD
NFE2L2	CD163	-0.0589611574904059	0.0448380447958027	-1.3149805652526	0.188516434203923	0.57915060068755	0.237208488875388	dx_AD
NFE2L2	GPNMB	0.0191974602837128	0.068092327377748	0.281932796586806	0.777995041125543	0.936950220129992	0.0282834824282864	dx_AD
NFE2L2	MKI67	0.0120905107685185	0.0752763265552258	0.160615047542847	0.872396602549944	0.985706431573708	0.00625240973562733	dx_AD
NFE2L2	ERN1	-0.0129299077133576	0.0793754803922047	-0.162895489255236	0.870600722445573	0.970286531596166	0.0130999969549084	dx_AD
NFE2L3	AIF1	0.0576396766799911	0.163524213882391	0.352484046928037	0.724475280463606	0.962432436909375	0.0166297483725355	dx_AD
NFE2L3	HSPA1A	0.0855429072967873	0.208395501704287	0.410483463401108	0.681451331685626	0.993953591304247	0.00263389277673093	dx_AD
NFE2L3	PICALM	0.267715344574083	0.130888162339862	2.045374767192	0.0408179246434079	0.257743189606049	0.588812801332858	dx_AD
NFE2L3	CD163	-0.00179036439237379	0.16698265897216	-0.0107218582060805	0.991445358778986	0.997729880533855	0.000987021109686932	dx_AD
NFE2L3	GPNMB	-0.012406803408572	0.217489911071864	-0.0570454203941096	0.954509013782874	0.992397197875339	0.00331447066846597	dx_AD
NFE2L3	ERN1	-0.270728599864705	0.270241453642997	-1.00180263321981	0.316438925210617	0.733178236646639	0.134790434932613	dx_AD
NFIA	AIF1	0.0153475013733608	0.0739305630006542	0.207593460004153	0.835546411286948	0.981442689582747	0.00813505553891813	dx_AD
NFIA	CCL3	-0.0338523629503131	0.148595053670988	-0.227816216717869	0.819789119053833	0.991852629026161	0.00355285118784023	dx_AD
NFIA	HIF1A	0.195182734533235	0.0911092291059483	2.14229377691543	0.0321698492997136	0.310197636249178	0.508361515896527	dx_AD
NFIA	HIST	-0.100505443997172	0.0652510778282501	-1.54028787481054	0.123490198030876	0.760941962521726	0.118648465854587	dx_AD
NFIA	HSPA1A	-0.0227126276360705	0.0940912782117511	-0.241389298431636	0.809253406177882	0.995760211575623	0.00184523118204909	dx_AD
NFIA	IFI44L	-0.00332991122532346	0.0746971960208721	-0.0445787981705901	0.9644430424651	0.999123442618457	0.000380850977139546	dx_AD
NFIA	TMEM163	-0.0279116026175632	0.088668907579671	-0.314784555031131	0.752925239331565	0.99661777296319	0.0014713722010694	dx_AD
NFIA	FRMD4A	-0.00365003323990144	0.0410705770209768	-0.0888722171601628	0.929183463655354	0.982533393400153	0.00765268031847351	dx_AD
NFIA	PICALM	0.125631407150201	0.037014423957511	3.39412028387673	0.000688494451441518	0.0219899686800835	1.65777538919658	dx_AD
NFIA	CD163	0.0400979953395222	0.0483291788681289	0.829685011800711	0.406716897786977	0.766636511795687	0.115410500899843	dx_AD
NFIA	GPNMB	0.187169418458914	0.0846538704431861	2.21099658502359	0.0270360735424378	0.30484331579871	0.515923323173016	dx_AD
NFIA	MKI67	0.0185582961465262	0.0953328884038772	0.194668350631569	0.8456525903996	0.984280911386777	0.00688093728560978	dx_AD
NFIA	ERN1	0.00375800886206459	0.0903911235370101	0.0415749767788415	0.966837521627068	0.992525190364623	0.00325846199807416	dx_AD
NFIC	AIF1	0.0116144006049829	0.0579682149790688	0.20035808605072	0.84120053728798	0.981442689582747	0.00813505553891813	dx_AD
NFIC	CCL3	-0.0927372494087293	0.0968416668304225	-0.957617236918481	0.338255804111432	0.953336917930671	0.02075358861728	dx_AD
NFIC	HIF1A	0.0596744785681537	0.0726807881272387	0.821048864573186	0.411618435260625	0.774597789461571	0.110923746732859	dx_AD
NFIC	HIST	0.0188102332477933	0.0612253986150859	0.307229249188727	0.758668883775569	0.97453004126782	0.0112047685979256	dx_AD
NFIC	HSPA1A	-0.0620518884891307	0.0768694771589457	-0.807237030646427	0.419529934913839	0.986734250512015	0.00579979674933194	dx_AD
NFIC	IFI44L	0.0821329790924123	0.0681992705085029	1.20430876283599	0.228470261019558	0.774979087005357	0.110710016875261	dx_AD
NFIC	TMEM163	0.0685484442425381	0.0694495802529403	0.987024601054172	0.323630578512314	0.945021230048688	0.0245584348881663	dx_AD
NFIC	FRMD4A	-0.0989918571191047	0.0400835692355742	-2.46963678651774	0.0135250299261548	0.115892064039546	0.93594630227485	dx_AD
NFIC	PICALM	0.0225061214552138	0.0328131303750992	0.685887667465368	0.492783947617667	0.789461447055332	0.102669073686022	dx_AD
NFIC	CD163	0.159909507675914	0.0439512721750498	3.63833627019995	0.000274404990951159	0.0373715385470395	1.42745902233407	dx_AD
NFIC	GPNMB	0.0888887875658656	0.0647097589564845	1.37365351068053	0.169549275967943	0.575631196570985	0.23985567732839	dx_AD
NFIC	MKI67	0.0030622711202299	0.0768672355962075	0.0398384447740044	0.968221926049784	0.997655017770443	0.00101960879248705	dx_AD
NFIC	ERN1	-0.0817839904433892	0.0897210251592463	-0.911536513300316	0.362012755976428	0.767537010909555	0.114900673510391	dx_AD
NFIL3	AIF1	0.279524482607196	0.175846202441184	1.58959635594456	0.111925819005469	0.721238214891888	0.14192127019564	dx_AD
NFIL3	HIF1A	0.433901224028459	0.152108292829016	2.85258098660147	0.0043365760733726	0.131896499933747	0.879766728939064	dx_AD
NFIL3	HIST	-0.0853311774702146	0.224840714941792	-0.379518351435173	0.704302979325351	0.971990135055939	0.0123381428026461	dx_AD
NFIL3	HSPA1A	0.186131244049525	0.177518520406514	1.04851732440811	0.294400324679116	0.970015504008354	0.0132213242373995	dx_AD
NFIL3	FRMD4A	0.399538971485925	0.179543351239854	2.22530641612107	0.0260606750243234	0.175164039591348	0.756555047768552	dx_AD
NFIL3	PICALM	0.585517051435888	0.162236012600575	3.60904488498144	0.000307326437026859	0.0126642596089342	1.89742019530521	dx_AD
NFIL3	CD163	-0.00615172884512449	0.206061818232331	-0.0298538026010647	0.976183649594408	0.995467912642427	0.00197273421710682	dx_AD
NFIL3	GPNMB	0.42233002407813	0.188478957661801	2.24072771474013	0.0250437177330593	0.29487711812907	0.530358926518512	dx_AD
NFIL3	ERN1	-0.0808837235612074	0.166586017747059	-0.485537289714313	0.6272952678244	0.895825170140599	0.0477767392795862	dx_AD
NFIX	AIF1	0.0576797900092787	0.162296990776537	0.355396546376491	0.722292535808712	0.961127141058159	0.0172191586293733	dx_AD
NFIX	HIF1A	-0.0105805134378709	0.25125089683047	-0.0421113459547571	0.966409935431405	0.992415590978434	0.00330642152325254	dx_AD
NFIX	HIST	0.152674815950933	0.211158255249141	0.723035032520019	0.469658361501105	0.924225598473495	0.0342220069038494	dx_AD
NFIX	HSPA1A	0.154627333939294	0.155447581512351	0.994723317242526	0.319870850614439	0.979117879329925	0.00916501886012812	dx_AD
NFIX	FRMD4A	0.26466534038758	0.158277134138615	1.67216409260856	0.0944919689544946	0.372725985569408	0.428610328212088	dx_AD
NFIX	PICALM	0.156054361825067	0.15330389456437	1.01794127454174	0.308705865095099	0.663341830821406	0.178262614910143	dx_AD
NFIX	CD163	-0.0224727750317446	0.150629543909016	-0.149192345993684	0.881401859413951	0.970359322400452	0.0130674174457883	dx_AD
NFIX	GPNMB	0.468169490547917	0.233856797079792	2.00194946819603	0.045290166529671	0.360358194436857	0.443265597766477	dx_AD
NFIX	ERN1	0.0695142642874718	0.139077143436879	0.499825223394965	0.617198148393874	0.890513599256071	0.0503594439303584	dx_AD
NFKB1	AIF1	0.0543114785763483	0.0698042897301757	0.778053595076837	0.436537418083695	0.900183155491646	0.0456691179754926	dx_AD
NFKB1	CCL3	0.355655955991382	0.191510969995952	1.8571048749787	0.0632962347819481	0.783620341046127	0.105894299209419	dx_AD
NFKB1	HIF1A	-0.179194362655783	0.129077476550018	-1.3882698007839	0.165054904444779	0.566162227754427	0.247059108522709	dx_AD
NFKB1	HIST	0.00480620922338547	0.0830381908888878	0.0578795030568114	0.953844609938068	0.996096353839687	0.00169864961153056	dx_AD
NFKB1	HSPA1A	0.00875001844793611	0.158228701636002	0.0552998182849603	0.955899606934033	0.996672240610588	0.00144763757283962	dx_AD
NFKB1	IFI44L	-0.0169189966843878	0.0877631844695897	-0.192780113741774	0.847131178278536	0.976311931839581	0.0104114029962532	dx_AD
NFKB1	TMEM163	0.130592014139092	0.0870317040955373	1.50051082529348	0.133482131497853	0.847248710472139	0.0719890834941375	dx_AD
NFKB1	FRMD4A	0.0185865096299608	0.0486305176106888	0.38219847419176	0.702314153505457	0.902718631927663	0.044447593698599	dx_AD
NFKB1	PICALM	0.0561682712478992	0.0410632096495203	1.36784902415818	0.171359338729484	0.520266955033058	0.283773757618379	dx_AD
NFKB1	CD163	-0.017567190005502	0.0528252609312346	-0.332552829760182	0.739471854857845	0.926315277673273	0.0332411730915748	dx_AD
NFKB1	GPNMB	-0.183049612880863	0.0930942560309981	-1.96628256871092	0.0492659792238341	0.370444894141414	0.431276386740637	dx_AD
NFKB1	MKI67	-0.0109333142943691	0.0975781118800643	-0.112046790860306	0.910786306387885	0.987381485059649	0.0055150207379345	dx_AD
NFKB1	ERN1	0.00606589564655513	0.106806282616967	0.0567934347861246	0.954709743780334	0.989365163616522	0.00464338557833389	dx_AD
NFKB2	AIF1	-0.0429023980799419	0.161703562550589	-0.265315107491957	0.790766727326824	0.974526042723166	0.0112065505331845	dx_AD
NFKB2	CCL3	0.372358880354028	0.238603599826976	1.56057528312249	0.11862399438615	0.872310410411297	0.0593289444940189	dx_AD
NFKB2	HSPA1A	0.00991539332478328	0.141107950031682	0.0702681409697826	0.943980239629539	0.996672240610588	0.00144763757283962	dx_AD
NFKB2	PICALM	0.145108077713345	0.139117432645492	1.04306178567224	0.296919677978169	0.653820615296437	0.184541390013931	dx_AD
NFKB2	CD163	0.000750933761802575	0.167771640512819	0.00447592787140444	0.996428738180545	0.999242648032256	0.000329038395121323	dx_AD
NFKB2	ERN1	-0.0362202090994015	0.140654890466082	-0.257511196229154	0.796784173329198	0.951137398473111	0.0217567416445943	dx_AD
NFKBIA	AIF1	0.0740877393714108	0.130154941857456	0.569227248032968	0.56920193144637	0.933730964800473	0.0297782386880641	dx_AD
NFKBIA	CCL3	0.233409317191097	0.215232161112436	1.08445371725448	0.278163677396133	0.935785571404988	0.0288236553476254	dx_AD
NFKBIA	HIF1A	-0.272900292804234	0.128408001926269	-2.12525924171713	0.033564987214642	0.316185497353086	0.500058053960964	dx_AD
NFKBIA	HIST	-0.0663300843271895	0.164483523928253	-0.403262787317971	0.686754914279688	0.970348468674797	0.0130722751715951	dx_AD
NFKBIA	HSPA1A	-0.248405639750323	0.188910562150878	-1.31493780401716	0.188530806202881	0.946239060172369	0.0239991285055961	dx_AD
NFKBIA	IFI44L	0.215000828333556	0.177252902389874	1.21296083412306	0.225144795088268	0.770132107467441	0.113434770122382	dx_AD
NFKBIA	TMEM163	-0.212095113746349	0.206857093489384	-1.02532192717498	0.305211312865459	0.945021230048688	0.0245584348881663	dx_AD
NFKBIA	FRMD4A	0.0270120184623372	0.0708585088574074	0.381210653426182	0.70304694462557	0.902750439710791	0.0444322913653578	dx_AD
NFKBIA	PICALM	0.15345098784505	0.0658680993596276	2.3296708017524	0.0198235568979871	0.173588279903374	0.760479600271953	dx_AD
NFKBIA	CD163	-0.129053848739884	0.143650867372703	-0.898385447301565	0.368980092202008	0.740204349139045	0.130648367496055	dx_AD
NFKBIA	GPNMB	-0.0963168850625848	0.153458937154444	-0.627639464006255	0.530240150080274	0.836169168143669	0.0777058501220468	dx_AD
NFKBIA	MKI67	0.0803939325837195	0.202388518730783	0.397225757112535	0.691200989955594	0.977968877208853	0.00967496593993188	dx_AD
NFKBIA	ERN1	-0.180158004231602	0.141288609880325	-1.27510635417958	0.202271600640932	0.640638263563805	0.193387125681024	dx_AD
NFKBIB	AIF1	0.000576014076861808	0.104165417497293	0.00552980145139609	0.995587879283793	0.999822197629724	7.72254539179236e-05	dx_AD
NFKBIB	HIST	-0.144237646949141	0.182706249101214	-0.789451086969868	0.429848407186137	0.917553900115079	0.0373684144491778	dx_AD
NFKBIB	HSPA1A	0.0417092882837595	0.12321702138474	0.338502650161653	0.734984430305927	0.993953591304247	0.00263389277673093	dx_AD
NFKBIB	FRMD4A	-0.142997181782182	0.157644614949419	-0.90708573729628	0.364361459789416	0.707204245360494	0.150455140909149	dx_AD
NFKBIB	PICALM	0.146296982329548	0.106694373254264	1.37117804685827	0.170319459930263	0.519059421388399	0.284782921720158	dx_AD
NFKBIB	CD163	0.052448592897119	0.153207937812039	0.342336001947006	0.732098044863066	0.923322891662379	0.0346463969754866	dx_AD
NFKBIB	GPNMB	0.471067700172334	0.186915515611007	2.52021721488697	0.0117282434242874	0.213206713997137	0.671199123257112	dx_AD
NFKBIB	ERN1	-0.105506973972112	0.141792450378837	-0.744094440079297	0.456819342722976	0.819271883211114	0.0865719495416726	dx_AD
NFKBID	AIF1	0.146822639535805	0.135358189077586	1.08469713237406	0.278055818374559	0.833519690194594	0.0790841363976373	dx_AD
NFKBID	CCL3	-0.295290890460826	0.16745299324482	-1.76342557238797	0.0778287399368473	0.825175706352728	0.0834535663899448	dx_AD
NFKBID	HIF1A	-0.532460634017771	0.161745230242097	-3.29197116490419	0.000994878117209201	0.0644988699747437	1.19044789417143	dx_AD
NFKBID	HIST	0.127845236778306	0.172020136482065	0.743199252092414	0.457361056109279	0.918222415121848	0.0370521096914213	dx_AD
NFKBID	HSPA1A	-0.459020458409418	0.132742027179981	-3.45798891399365	0.000544223778145293	0.101947765825256	0.991622287300209	dx_AD
NFKBID	IFI44L	0.0828716743642834	0.208178428466959	0.39808002670861	0.690571196737175	0.939728130081245	0.0269977726591678	dx_AD
NFKBID	TMEM163	0.151246250744076	0.151254680806478	0.999944265775069	0.317337480716123	0.945021230048688	0.0245584348881663	dx_AD
NFKBID	FRMD4A	-0.082539340556715	0.191079092256057	-0.431964269780535	0.665767382106033	0.889700079713105	0.0507563705209111	dx_AD
NFKBID	PICALM	-0.000927031109921206	0.126875649910828	-0.00730661171448382	0.994170219193283	0.996417099501202	0.00155882814948688	dx_AD
NFKBID	CD163	-0.440277130646506	0.152261081051389	-2.89159335797642	0.00383293695116905	0.116383046245169	0.934110279638282	dx_AD
NFKBID	GPNMB	0.156528371833708	0.173330655168908	0.903062252209074	0.366492856551299	0.743799710217896	0.128543995176822	dx_AD
NFKBID	MKI67	-0.320856132221804	0.243942109297343	-1.3152962116545	0.188410370831795	0.898787060837342	0.046343188419566	dx_AD
NFKBID	ERN1	-0.219690214655408	0.137151337983721	-1.60180876019951	0.109197905299752	0.525708400626898	0.279255083060029	dx_AD
NFKBIE	AIF1	-0.074729055164255	0.126570390579665	-0.590414984278802	0.55491246715582	0.931534295688016	0.0308011513379201	dx_AD
NFKBIE	HSPA1A	-0.161143872484787	0.125588202891044	-1.28311313304315	0.199452443316231	0.946567163075267	0.0238485655162082	dx_AD
NFKBIE	PICALM	0.0411313290738207	0.110504631849126	0.372213620239722	0.709733806006649	0.900440442076151	0.0455450074786295	dx_AD
NFKBIE	CD163	-0.0701533485085841	0.134718480509737	-0.520740348637718	0.602547662541628	0.871274390440732	0.0598450510912888	dx_AD
NFKBIE	GPNMB	0.24645420603559	0.216258875884972	1.13962585363053	0.254442209575923	0.658592126051048	0.181383465900185	dx_AD
NFKBIE	ERN1	-0.211537867895511	0.126436321080428	-1.67307832186092	0.0943118785050367	0.507771272062755	0.294331873642585	dx_AD
NFKBIL1	AIF1	-0.0222357713930199	0.1342190063905	-0.165667828953573	0.868418364924605	0.983973381659318	0.00701664989674486	dx_AD
NFKBIL1	HSPA1A	0.0382571022580764	0.146677741723976	0.26082418374064	0.794228093856234	0.995760211575623	0.00184523118204909	dx_AD
NFKBIL1	FRMD4A	0.101746398794624	0.149585599701854	0.680188460636715	0.496385137951889	0.803838219737224	0.0948313484470864	dx_AD
NFKBIL1	PICALM	0.0299765957714362	0.110394338805549	0.271541059947265	0.78597492424875	0.931118011989699	0.0309952720714034	dx_AD
NFKBIL1	CD163	0.0756575061873299	0.133051683921979	0.568632458884887	0.56960559228542	0.858440584240076	0.0662897585457484	dx_AD
NFKBIL1	GPNMB	-0.0402684036611878	0.167445203577105	-0.240487053680489	0.809952698488664	0.947346038636754	0.0234913565615349	dx_AD
NFKBIL1	ERN1	-0.0714071266808532	0.11398945067741	-0.626436273326164	0.53102882370123	0.857390936227277	0.0668211118765701	dx_AD
NFKBIZ	AIF1	0.255362515876438	0.170437981218724	1.49827235719678	0.13406250296637	0.741966611244908	0.129615637683714	dx_AD
NFKBIZ	CCL3	0.302688479888169	0.197431340475503	1.53313288133059	0.125243117489849	0.884202285145158	0.053448367031762	dx_AD
NFKBIZ	HIF1A	-0.297248403505884	0.150805742743035	-1.97106819739869	0.0487160757877615	0.361562592962184	0.441816507705697	dx_AD
NFKBIZ	HIST	0.0271593962315801	0.154227667576498	0.176099377357885	0.860215870077995	0.983636489021271	0.00716536902781576	dx_AD
NFKBIZ	HSPA1A	0.16556806180703	0.129222888037155	1.28125956881125	0.200102509056511	0.946567163075267	0.0238485655162082	dx_AD
NFKBIZ	IFI44L	0.449798265054485	0.258681324639147	1.73881228450466	0.0820677870649666	0.639726678027824	0.194005537857261	dx_AD
NFKBIZ	TMEM163	0.11497393376458	0.106220328888999	1.0824098829964	0.279070438755677	0.942308575758381	0.0258068564382422	dx_AD
NFKBIZ	FRMD4A	-0.0253996512598736	0.0740441489065484	-0.343033874181344	0.731572976648476	0.915422317500724	0.0383785039152016	dx_AD
NFKBIZ	PICALM	0.0399479268513266	0.0649717195938616	0.614851001343988	0.53865312420856	0.817952004705385	0.0872721788508473	dx_AD
NFKBIZ	CD163	-0.211104168477346	0.0857285378479394	-2.46247251821547	0.0137982746872276	0.202834637902246	0.692857878898404	dx_AD
NFKBIZ	GPNMB	-0.165256120180435	0.190044775338429	-0.86956413237959	0.384538646167995	0.753647965347629	0.122831468995839	dx_AD
NFKBIZ	MKI67	-0.135113484388119	0.140210478319493	-0.963647553360744	0.335222657038453	0.932082964601445	0.0305454294217777	dx_AD
NFKBIZ	ERN1	-0.116970630751556	0.160362197177085	-0.729415241313936	0.465747697447863	0.823372942607101	0.0844034087370089	dx_AD
NFRKB	AIF1	-0.0506369197630336	0.0933900981270343	-0.54220865786172	0.587674771651745	0.93720134425992	0.0281670971512092	dx_AD
NFRKB	HIST	0.107084235034296	0.140659080945589	0.761303389119396	0.446475876760537	0.917553900115079	0.0373684144491778	dx_AD
NFRKB	HSPA1A	-0.0571768402690491	0.098930720009566	-0.577948288090094	0.5632990325977	0.993953591304247	0.00263389277673093	dx_AD
NFRKB	TMEM163	0.048911008765101	0.149105044580403	0.328030543183443	0.742888569077788	0.995375273176787	0.00201315207527819	dx_AD
NFRKB	FRMD4A	0.116673901678684	0.113083038979375	1.03175421116834	0.302187274481381	0.660541836865062	0.18009967018538	dx_AD
NFRKB	PICALM	0.0207384651190283	0.0722340240159508	0.287101063543807	0.774034937853767	0.927424855457783	0.0327212689712592	dx_AD
NFRKB	CD163	0.140348478323941	0.08545849170606	1.64229996951828	0.10052785343601	0.4492006344831	0.347559638981563	dx_AD
NFRKB	GPNMB	0.174898603426263	0.175424054064071	0.997004683077175	0.318762236814449	0.713452805434992	0.146634749973378	dx_AD
NFRKB	ERN1	-0.0745927067424459	0.0871124837418392	-0.856280334785355	0.391842736025754	0.781166987484878	0.107256118502584	dx_AD
NFX1	AIF1	-0.0384396279068446	0.0998533682992843	-0.384960753568492	0.700266493017348	0.959021500795513	0.0181716560491758	dx_AD
NFX1	CCL3	-0.112974947265734	0.11330103480581	-0.997121936788711	0.318705326244524	0.945320803552806	0.0244207845386111	dx_AD
NFX1	HIF1A	-0.129164556394081	0.0798579561027849	-1.61742877851562	0.105785757843669	0.482568990273669	0.316440589152731	dx_AD
NFX1	HIST	-0.0455793018929027	0.0685630766154227	-0.664779122275415	0.506191778035658	0.934363088010106	0.029484326685195	dx_AD
NFX1	HSPA1A	-0.0623680804626955	0.0825306773931638	-0.755695729547732	0.449831645054855	0.986734250512015	0.00579979674933194	dx_AD
NFX1	IFI44L	-0.0786647576739703	0.0730044095094037	-1.07753433255066	0.281241621245554	0.80408931617601	0.0946957082565416	dx_AD
NFX1	TMEM163	-0.0708983164465515	0.0743159104024878	-0.954012620750698	0.340077253960577	0.948653752638706	0.0228922709839653	dx_AD
NFX1	FRMD4A	-0.0741419104572121	0.0416864733855926	-1.77856039227431	0.0753118625329397	0.328921313411643	0.482907984233471	dx_AD
NFX1	PICALM	-0.0696750164647148	0.0341416151559026	-2.04076509405177	0.0412741816757342	0.258160179195604	0.588110746149104	dx_AD
NFX1	CD163	-0.0146869042432007	0.0433701111541649	-0.338641148301284	0.734880080364267	0.924338995706382	0.0341687247056264	dx_AD
NFX1	GPNMB	-0.0344834206392503	0.0733200291858833	-0.4703137876804	0.638130848287097	0.888594565455511	0.0512963471832646	dx_AD
NFX1	MKI67	-0.238479935165824	0.0963151024823964	-2.47603884561522	0.0132849123025315	0.73333368348535	0.134698366530566	dx_AD
NFX1	ERN1	-0.0766623291273003	0.0855810578511126	-0.895786182740012	0.370366970866147	0.77137862744631	0.112732398281383	dx_AD
NFXL1	AIF1	0.0189715825819135	0.105707226672591	0.179472900567853	0.857566394053895	0.983973381659318	0.00701664989674486	dx_AD
NFXL1	HIST	0.0620192803491726	0.168634278508818	0.367773864825055	0.713041858156693	0.972104550573374	0.012287023864571	dx_AD
NFXL1	HSPA1A	0.190963986407402	0.102614210843735	1.86098967031193	0.0627456354436434	0.803289545514901	0.0951278851649841	dx_AD
NFXL1	FRMD4A	-0.0318161408213315	0.0574236770817361	-0.554059622062252	0.579538042563193	0.846675703371359	0.0722829027807812	dx_AD
NFXL1	PICALM	-0.0246209066676555	0.0467049398916706	-0.527158513098662	0.598083515935436	0.848230801159578	0.0714859613849539	dx_AD
NFXL1	CD163	0.0348736054855436	0.096054086543628	0.363062174035708	0.716558440186633	0.919629672196287	0.036387024502348	dx_AD
NFXL1	GPNMB	0.032395866125742	0.159255314554555	0.203420942129027	0.838806032539113	0.953690314898009	0.0205926277752417	dx_AD
NFXL1	ERN1	-0.0782874413409966	0.0844801841518412	-0.926695912502819	0.354084440383927	0.761188269513371	0.118507913139704	dx_AD
NFYA	AIF1	0.255214134383283	0.106606298652459	2.39398738732401	0.0166663218930271	0.421251128162337	0.375458923025004	dx_AD
NFYA	HIF1A	0.301538030268418	0.186041026723886	1.62081469651287	0.105057385655	0.481344656390456	0.317543845107815	dx_AD
NFYA	HIST	-0.0281424002861517	0.164247782390761	-0.171341127877137	0.863955543225257	0.983831547713904	0.00707925539084317	dx_AD
NFYA	HSPA1A	-0.0630332059011351	0.100164119634748	-0.629299255371962	0.529153158762225	0.993953591304247	0.00263389277673093	dx_AD
NFYA	TMEM163	0.323546018439996	0.18687921202236	1.73131090900193	0.0833963267965285	0.784589011152291	0.105357778833736	dx_AD
NFYA	FRMD4A	-0.020537673923867	0.117071615631363	-0.175428295006505	0.860743109114223	0.95890568519961	0.0182241065015679	dx_AD
NFYA	PICALM	0.142302177568492	0.0931507439681837	1.52765476158834	0.126598277628025	0.458248260873335	0.338899174580797	dx_AD
NFYA	CD163	0.0999223882673306	0.123374821728549	0.809909079238075	0.417992433265518	0.775428577626836	0.110458197555094	dx_AD
NFYA	GPNMB	0.0876933128560138	0.171147347490616	0.512384878537613	0.608381671890693	0.877736999525253	0.0566355943049436	dx_AD
NFYA	ERN1	-0.214922209401307	0.109358510001665	-1.96529935711483	0.0493795999638531	0.421066046331447	0.375649777542955	dx_AD
NFYB	AIF1	0.00294813507265079	0.100825506659713	0.029239972803715	0.976673201164539	0.997655487095155	0.00101940448831265	dx_AD
NFYB	HIST	0.0695780691860399	0.157523319872532	0.441700119336887	0.658706223322284	0.967283501577627	0.0144462196854604	dx_AD
NFYB	HSPA1A	0.0111820639978526	0.1063428557259	0.105151059951545	0.916255943853456	0.996672240610588	0.00144763757283962	dx_AD
NFYB	FRMD4A	-0.00275774452543232	0.120455739127139	-0.0228942559766419	0.981734622262798	0.994707343520006	0.00230467582680292	dx_AD
NFYB	PICALM	0.0043120488529742	0.092435756348006	0.0466491433979295	0.962792863869474	0.990117855181295	0.00431310761605142	dx_AD
NFYB	CD163	-0.0371658270189767	0.118860755947619	-0.312683751021703	0.754520941795059	0.931139361159796	0.0309853144501847	dx_AD
NFYB	GPNMB	0.00205229862872347	0.168043123707944	0.0122129283450499	0.990255735267201	0.99959554360387	0.000175688712616929	dx_AD
NFYB	ERN1	-0.0984649421794827	0.109249541650204	-0.901284716550564	0.367436957735845	0.769182241626666	0.113970751022968	dx_AD
NFYC	AIF1	0.0853704647190758	0.0725403779614319	1.17686820937803	0.239248112567847	0.814911834887997	0.088889374932216	dx_AD
NFYC	CCL3	0.515896842015625	0.171636531940675	3.00575195841141	0.00264925008941584	0.469838744118574	0.328051173034974	dx_AD
NFYC	HIF1A	0.0279899992082579	0.0822757517793304	0.340197428804164	0.733707854355713	0.925811246655514	0.0334775477584767	dx_AD
NFYC	HIST	-0.029373030842609	0.132706782466062	-0.221337826874982	0.824829398700103	0.980341999485692	0.00862239106382059	dx_AD
NFYC	HSPA1A	0.131518852616039	0.0849585597623222	1.54803533609765	0.121613789128734	0.900373130492406	0.0455774739702726	dx_AD
NFYC	IFI44L	0.132287649842627	0.0826321603151177	1.60092207850004	0.109394178813097	0.693381010128127	0.159028056693899	dx_AD
NFYC	TMEM163	0.0646252080751341	0.0772545134074131	0.836523398112981	0.402860519298621	0.955145302114373	0.0199305560535564	dx_AD
NFYC	FRMD4A	-0.0435541452082039	0.0444113308004062	-0.980698943788586	0.326741224896226	0.678907341819606	0.168189494765731	dx_AD
NFYC	PICALM	0.000622272750061921	0.0376230593845302	0.0165396637126694	0.986803859342619	0.995616339878233	0.00190798444118695	dx_AD
NFYC	CD163	0.0749214601575925	0.0462113173107518	1.62127947259709	0.104957715370128	0.454504055737609	0.342462237025942	dx_AD
NFYC	GPNMB	0.138045341693972	0.0813894958867805	1.69610758968214	0.0898655065804824	0.467009788712529	0.330674016351912	dx_AD
NFYC	MKI67	0.0430651349079117	0.0899071284261561	0.478995777773979	0.631941632374187	0.977968877208853	0.00967496593993188	dx_AD
NFYC	ERN1	0.0290378938880851	0.0703835523299063	0.412566472234547	0.679924269880001	0.913198447050895	0.039434835725167	dx_AD
NGDN	AIF1	-0.0367603867188304	0.0770558104090491	-0.477061840290676	0.633318086650132	0.949133967395954	0.0226724838903393	dx_AD
NGDN	HIST	0.0120865637187402	0.145826188033622	0.0828833550524786	0.933944289241262	0.994371812418551	0.00245119519162115	dx_AD
NGDN	HSPA1A	0.0928441784178036	0.101022913246321	0.919040794155521	0.358074235082341	0.986734250512015	0.00579979674933194	dx_AD
NGDN	TMEM163	-0.121882033846413	0.153839887600076	-0.79226548945004	0.428205889754857	0.955145302114373	0.0199305560535564	dx_AD
NGDN	FRMD4A	-0.0368703519940667	0.118813229146282	-0.310321941916689	0.756316146973777	0.924249942912133	0.0342105675797908	dx_AD
NGDN	PICALM	0.0874710511973955	0.0753179877379761	1.16135672001353	0.245496861956177	0.603857917939023	0.219065234746162	dx_AD
NGDN	CD163	0.195639950670762	0.113179536056365	1.72858060288681	0.083884183693541	0.414227752161632	0.38276080788848	dx_AD
NGDN	GPNMB	-0.0136114392604618	0.152173688087645	-0.0894467330818867	0.928726884656383	0.983257817196996	0.00733259213202297	dx_AD
NGDN	ERN1	0.0871637384071695	0.0898326282406407	0.970290418016916	0.331901752115888	0.747312863584922	0.126497542117085	dx_AD
NGLY1	AIF1	0.112788518831965	0.120675208206142	0.934645322005952	0.349971113978404	0.862945819976285	0.0640164705929954	dx_AD
NGLY1	CCL3	0.181818529843124	0.122677686865057	1.48208312766055	0.138318177609958	0.884202285145158	0.053448367031762	dx_AD
NGLY1	HIF1A	0.0688833618046372	0.106934794928192	0.644162284604307	0.519470204880699	0.833426103116677	0.0791329014525333	dx_AD
NGLY1	HIST	-0.110599038006167	0.122169071261152	-0.905294907004307	0.365309173833067	0.895574641275006	0.0478982122237059	dx_AD
NGLY1	HSPA1A	0.0513459191991872	0.11906308972236	0.431249678795665	0.666286835280026	0.993953591304247	0.00263389277673093	dx_AD
NGLY1	IFI44L	-0.00918154196351014	0.0819023904447114	-0.112103467477035	0.910741368109707	0.986886345651846	0.00573285979071686	dx_AD
NGLY1	TMEM163	0.00411951780106272	0.077834861392743	0.0529263844933989	0.957790562067837	0.999470404929196	0.000230061141895285	dx_AD
NGLY1	FRMD4A	-0.0079756122528089	0.0444286679222618	-0.179514998441188	0.857533341566232	0.956902380932768	0.0191323648194503	dx_AD
NGLY1	PICALM	-0.0204300073184718	0.0356851642446685	-0.572507027805657	0.566978526060203	0.834555054163881	0.0785450083784789	dx_AD
NGLY1	CD163	0.0372573828685226	0.0422821398003398	0.881161243126657	0.378230553159646	0.74887765425172	0.125589128126222	dx_AD
NGLY1	GPNMB	0.124974403408326	0.0774445155775158	1.61372826050202	0.106586381250062	0.488149226117848	0.31144739485654	dx_AD
NGLY1	MKI67	0.0277144681786526	0.100333463030887	0.276223578270401	0.782376348620388	0.977968877208853	0.00967496593993188	dx_AD
NGLY1	ERN1	-0.00884627244410741	0.130365381312639	-0.0678575274742033	0.945899048946851	0.986343400000263	0.00597185710659049	dx_AD
NHEJ1	AIF1	0.287605800200538	0.118825907949922	2.42039640312907	0.015503596161816	0.404606046174222	0.392967631697488	dx_AD
NHEJ1	HSPA1A	-0.0870044708864492	0.131204553468973	-0.663120818493727	0.50725317832434	0.993589949286601	0.00279281027482713	dx_AD
NHEJ1	FRMD4A	-0.0336139768928119	0.177849674881592	-0.189002183530508	0.8500911054255	0.955586525708344	0.019729982668257	dx_AD
NHEJ1	PICALM	0.026698568361657	0.0967728623546782	0.275889001441387	0.782633321779917	0.930242391149446	0.0314038735722961	dx_AD
NHEJ1	CD163	-0.0313120490802499	0.121663703527131	-0.257365575537222	0.796896574755382	0.94191103827868	0.0259901135650224	dx_AD
NHEJ1	GPNMB	-0.131853322592409	0.16738352197463	-0.787731797233864	0.430853602264866	0.782312201565541	0.106619896097756	dx_AD
NHEJ1	ERN1	0.0805770322791561	0.105233015062358	0.765701070442664	0.443854189996001	0.811075563915997	0.0909386828258325	dx_AD
NHERF1	AIF1	-0.141846475806077	0.149998566732128	-0.945652207860036	0.344326006286856	0.861393650771848	0.0647983336935873	dx_AD
NHERF1	HSPA1A	-0.121257980686114	0.139403682008601	-0.869833414289827	0.384391448039419	0.986734250512015	0.00579979674933194	dx_AD
NHERF1	PICALM	-0.0123386771308129	0.143688742294508	-0.0858708687527049	0.931569069317428	0.980461516465098	0.00856944790629163	dx_AD
NHERF1	ERN1	-0.481136713998146	0.164350749104625	-2.92749936717269	0.00341699756233756	0.16431233483551	0.784329833096157	dx_AD
NHLRC2	AIF1	0.152557273500983	0.0842977160914556	1.80974385279279	0.070335518606177	0.656476654706911	0.182780713462147	dx_AD
NHLRC2	CCL3	-0.172519892777457	0.190768281303563	-0.904342648571288	0.365813738792431	0.954493454898701	0.0202270452809205	dx_AD
NHLRC2	HIF1A	0.057932883174822	0.0895952897232992	0.646606348991543	0.517886747883327	0.833271448626458	0.0792134986692583	dx_AD
NHLRC2	HIST	0.0419722361768971	0.0679683972467818	0.617525760163256	0.536887995487658	0.945035387507745	0.0245519287271453	dx_AD
NHLRC2	HSPA1A	0.0672490812005169	0.0940932775241684	0.714706544080618	0.474790393210435	0.988277350339543	0.00512115782265614	dx_AD
NHLRC2	IFI44L	-0.0143387804901408	0.0804921548988423	-0.178138857235975	0.858613926381529	0.97691995014497	0.0101410213729639	dx_AD
NHLRC2	TMEM163	0.0641973101672434	0.0719155786114798	0.892675987689206	0.372030713047404	0.953410924878465	0.0207198759172113	dx_AD
NHLRC2	FRMD4A	0.0491566666697167	0.0404688823189916	1.2146781391748	0.224488873440065	0.573708843599077	0.241308455509441	dx_AD
NHLRC2	PICALM	0.0828498337400272	0.0345494577518399	2.39800677437883	0.0164845603674363	0.155214839015251	0.809066761206867	dx_AD
NHLRC2	CD163	0.0747657480283205	0.0419485336854067	1.78232089324091	0.0746969174621265	0.392778874548826	0.405851878608092	dx_AD
NHLRC2	GPNMB	-0.0165526791453307	0.0828859984681752	-0.199704165374641	0.841711955900962	0.955033100339444	0.0199815760124302	dx_AD
NHLRC2	MKI67	0.106782721680664	0.0862913268326065	1.2374676065395	0.215913533255332	0.912996047380054	0.0395311026461474	dx_AD
NHLRC2	ERN1	0.168488928004344	0.0981201910851057	1.7171687716976	0.0859483395869139	0.494759421912257	0.305605926589904	dx_AD
NHLRC3	AIF1	0.174904912265948	0.0965674188858685	1.81122074384804	0.0701066883939837	0.656476654706911	0.182780713462147	dx_AD
NHLRC3	CCL3	0.167733620760171	0.195280085423738	0.858938690016477	0.390374342257144	0.955599978139743	0.0197238688570584	dx_AD
NHLRC3	HIF1A	-0.118562160842203	0.088410504704287	-1.34104155652959	0.179906960625738	0.585824601855337	0.232232393962604	dx_AD
NHLRC3	HIST	0.21421130100533	0.117638814731093	1.82092365938053	0.0686184621772157	0.71809724206177	0.143816741229458	dx_AD
NHLRC3	HSPA1A	-0.0208644311867321	0.0901579545909464	-0.231420857775619	0.816987862751187	0.995760211575623	0.00184523118204909	dx_AD
NHLRC3	IFI44L	0.0640207709525598	0.148819276702842	0.430191386297318	0.667056427321704	0.931384371242471	0.0308710538631338	dx_AD
NHLRC3	TMEM163	0.0366265479866392	0.142972151070578	0.256179596602409	0.797812162616361	0.99661777296319	0.0014713722010694	dx_AD
NHLRC3	FRMD4A	-0.10492418539468	0.051750197490753	-2.02751275323013	0.0426100015350221	0.236461395631108	0.626239751471127	dx_AD
NHLRC3	PICALM	-0.0585751785908469	0.0448180431932368	-1.30695528892895	0.191227896885494	0.545389684306706	0.263293080716066	dx_AD
NHLRC3	CD163	-0.00135633979876435	0.0550711844557335	-0.0246288474121086	0.980351009367453	0.995999632203635	0.00174082194975628	dx_AD
NHLRC3	GPNMB	0.054757309943394	0.135072636078837	0.405391584357872	0.685189695979855	0.907336198984949	0.042231762212319	dx_AD
NHLRC3	MKI67	0.229243821967951	0.177151401773849	1.29405592997002	0.195646102469242	0.902714824419025	0.0444494254803083	dx_AD
NHLRC3	ERN1	0.0560274894269721	0.116535022703763	0.480778122551161	0.630674200646855	0.896301726934183	0.0475457668066179	dx_AD
NHP2	AIF1	0.060923421060521	0.136592451319632	0.446023337834076	0.655580387994584	0.951022459567095	0.0218092265422104	dx_AD
NHP2	CCL3	-0.162625676378143	0.235050382756942	-0.691875820284492	0.489015316559749	0.98189379098116	0.00793548623075689	dx_AD
NHP2	HIF1A	0.136506706911819	0.255284691681262	0.534723433719464	0.592841114772108	0.870724430149599	0.0601192702524241	dx_AD
NHP2	HIST	-0.134649127853986	0.190704986851314	-0.706059815619649	0.480150940144911	0.929504367093627	0.0317485654400022	dx_AD
NHP2	HSPA1A	-0.145948117049508	0.171639104913855	-0.850319728262151	0.39514735115186	0.986734250512015	0.00579979674933194	dx_AD
NHP2	IFI44L	-0.197307731688355	0.223554918854381	-0.882591770735658	0.377456876406926	0.842899399137302	0.0742242557509237	dx_AD
NHP2	TMEM163	0.21421908564996	0.162878654488489	1.31520662620098	0.188440468823774	0.904227965730694	0.0437220653456233	dx_AD
NHP2	FRMD4A	-0.239523661827195	0.195172696745968	-1.22723959765209	0.219732550540384	0.567519807957469	0.246018975832637	dx_AD
NHP2	PICALM	0.168840893397479	0.158602486276918	1.06455388790491	0.287077856286455	0.643201303594471	0.19165308406167	dx_AD
NHP2	CD163	0.150307168614495	0.159839613176334	0.94036243974563	0.347031681565581	0.726953269165085	0.138493506054354	dx_AD
NHP2	GPNMB	0.278449547654742	0.159904912112951	1.7413445526805	0.0816232011014353	0.450925483733303	0.345895220155812	dx_AD
NHP2	MKI67	-0.676978295558564	0.24413263889985	-2.77299380619189	0.0055543177895103	0.669500342692819	0.174249196352402	dx_AD
NHP2	ERN1	0.211231885292496	0.163385088848847	1.29284677555804	0.196064058839037	0.635191705746906	0.197095181506445	dx_AD
NHS	PICALM	-0.058188111913422	0.285848849772115	-0.203562519001951	0.838695385307656	0.951687717352811	0.021505535732483	dx_AD
NHS	CD163	-0.225632335136685	0.309837401429057	-0.728228206459275	0.466473902070926	0.806872292653975	0.0931951976008591	dx_AD
NHS	ERN1	0.222663970312686	0.269575888344866	0.825978805744801	0.408816114664251	0.791188898854378	0.101719814939832	dx_AD
NHSL1	AIF1	0.124000867600506	0.109421418569812	1.13324127233273	0.257112946490514	0.822863966335544	0.0846719552530047	dx_AD
NHSL1	CCL3	0.214071448235758	0.175573492152958	1.21926975200369	0.22274182524345	0.908563905168034	0.0416445205455208	dx_AD
NHSL1	HIF1A	0.269917170544452	0.14308578450517	1.88640102493688	0.0592409345644823	0.393138403848337	0.40545452991493	dx_AD
NHSL1	HIST	0.0640902537745938	0.121876388229978	0.525862759024798	0.598983565625456	0.958519976933727	0.0183988313705054	dx_AD
NHSL1	HSPA1A	-0.164932524766689	0.173884039093115	-0.948520207069537	0.342864690699858	0.985972384390592	0.00613524882626958	dx_AD
NHSL1	IFI44L	0.253182661458508	0.111903617905384	2.26250648725743	0.0236661284869898	0.502685264402279	0.298703845391727	dx_AD
NHSL1	TMEM163	-0.0338697040550828	0.11472166443164	-0.295233722617973	0.767815342560552	0.99661777296319	0.0014713722010694	dx_AD
NHSL1	FRMD4A	0.248845926375062	0.0851629070012503	2.92199896806492	0.00347792692822548	0.0516338382421167	1.28706559012973	dx_AD
NHSL1	PICALM	0.258273015386487	0.074201829611766	3.48068257531932	0.000500137828728698	0.0182987998603164	1.73757739284519	dx_AD
NHSL1	CD163	0.0241936871564734	0.0809703636465193	0.298796819810423	0.765095077582722	0.932387340388998	0.0304036318015317	dx_AD
NHSL1	GPNMB	-0.0267425150218876	0.125490453869587	-0.213103978806859	0.831245861286841	0.951804018332374	0.0214524660261323	dx_AD
NHSL1	MKI67	0.174416757501764	0.120323140512347	1.44956952385951	0.147178599752467	0.883095357736427	0.0539923982313505	dx_AD
NHSL1	ERN1	-0.070142723571152	0.171920645483373	-0.407994766271021	0.683277517319628	0.914180683757442	0.0389679594043567	dx_AD
NIBAN1	AIF1	0.0534649634651658	0.166583527271588	0.320949882265367	0.748248371337767	0.966324665782096	0.0148769347974584	dx_AD
NIBAN1	CCL3	0.581659465945278	0.275583636213964	2.1106458784573	0.0348027611352874	0.711707620738912	0.147698383860951	dx_AD
NIBAN1	HIF1A	0.256648578207233	0.188242537251037	1.36339310952323	0.172758651529413	0.581513971464397	0.235439846443703	dx_AD
NIBAN1	HIST	-0.0736241349166145	0.152669008754571	-0.482246760604646	0.629630662566559	0.96173584302347	0.0169441978904364	dx_AD
NIBAN1	HSPA1A	-0.677139420433574	0.431695272932731	-1.56855880267906	0.116750778202276	0.895244359824398	0.0480584064287175	dx_AD
NIBAN1	IFI44L	0.0741150470951135	0.150837928973451	0.491355507195796	0.623175027175948	0.916220978398577	0.0379997685537828	dx_AD
NIBAN1	TMEM163	0.242935546118412	0.129466257739177	1.87643908428889	0.0605950119619871	0.748783633461235	0.125643656758137	dx_AD
NIBAN1	FRMD4A	0.17045204195625	0.0959851407359586	1.77581697176586	0.0757630894252011	0.330358043507628	0.481015114590639	dx_AD
NIBAN1	PICALM	0.0766139148404745	0.0886050608160908	0.864667482137333	0.387221322252186	0.724252339819505	0.140110093060261	dx_AD
NIBAN1	CD163	0.265372476738227	0.156267707804222	1.69819139518381	0.0894716440831254	0.425794910510701	0.370799533950604	dx_AD
NIBAN1	GPNMB	0.193895939140799	0.16535293807445	1.17261865074026	0.240948766762932	0.647759589094566	0.188586149225917	dx_AD
NIBAN1	MKI67	-0.0186425803466017	0.149576010397012	-0.12463616523211	0.900811595909335	0.985753858070268	0.00623151449785428	dx_AD
NICN1	AIF1	0.0104749975441703	0.144430869605297	0.0725260297386321	0.942183291274727	0.994616583287439	0.00234430403181906	dx_AD
NICN1	PICALM	0.0858557137994475	0.114405070493503	0.750453746753503	0.452981470993453	0.764713115679439	0.116501461114379	dx_AD
NICN1	ERN1	0.284340752183219	0.142061685006445	2.00153019563523	0.0453352830599143	0.40980761021799	0.387419980915325	dx_AD
NIFK	AIF1	-0.0515754154488346	0.105682014768575	-0.4880245286937	0.625532467081316	0.945532384999618	0.0243235917414511	dx_AD
NIFK	CCL3	0.100877761092221	0.175346691961229	0.57530461489702	0.565085300963223	0.988913932430203	0.00484150445657656	dx_AD
NIFK	HIF1A	-0.239241115166118	0.200685182947235	-1.19212146932153	0.233213619881653	0.648920790618624	0.187808311360896	dx_AD
NIFK	HIST	-0.242635455816134	0.155891154765597	-1.55644145545633	0.119603153884232	0.757255524061227	0.120757549872878	dx_AD
NIFK	HSPA1A	-0.0920956256456611	0.13764559197811	-0.669077914680388	0.503445777389429	0.992933433311354	0.00307986581941232	dx_AD
NIFK	IFI44L	0.235095905726555	0.202413461892778	1.16146378569964	0.245453342230692	0.785560053589954	0.104820608910695	dx_AD
NIFK	TMEM163	0.00740434486987107	0.153271732942452	0.0483086132565039	0.961470290184025	0.999470404929196	0.000230061141895285	dx_AD
NIFK	FRMD4A	0.110003881753607	0.147328318032143	0.746658098204906	0.455269968955707	0.777093781502414	0.109526566358312	dx_AD
NIFK	PICALM	0.0656801601227448	0.106759401893053	0.615216636269096	0.538411662547295	0.817952004705385	0.0872721788508473	dx_AD
NIFK	CD163	0.0824551755252232	0.125957672337211	0.654626066004745	0.512708537486749	0.830103805186151	0.0808675953339881	dx_AD
NIFK	GPNMB	-0.030038469946096	0.156544220133289	-0.191884886714565	0.847832376115073	0.957331540051262	0.0189376326729765	dx_AD
NIFK	MKI67	-0.334692585808058	0.202696220769792	-1.65120289138581	0.0986971529252258	0.856701474863581	0.0671704854342026	dx_AD
NIFK	ERN1	0.0443816446601595	0.138023059186627	0.321552390750513	0.747791816309813	0.935717159881018	0.0288554060331848	dx_AD
NIN	AIF1	-0.0275750627990474	0.0889199562155721	-0.310111070367558	0.756476494048284	0.969487003768877	0.013458008379286	dx_AD
NIN	CCL3	-0.00170761382856154	0.116546059889813	-0.014651836623014	0.988309944035613	0.999742364005801	0.000111904306527802	dx_AD
NIN	HIF1A	0.0558305077639788	0.0732991035265466	0.761680635613215	0.44625063543036	0.797643367737043	0.098191241535831	dx_AD
NIN	HIST	-0.0433569148718795	0.0772496465335456	-0.56125712954624	0.574622262206834	0.952547710627936	0.0211132624308049	dx_AD
NIN	HSPA1A	-0.136562542803101	0.085576676577372	-1.59579161361369	0.11053532630161	0.891328322437069	0.0499622933165626	dx_AD
NIN	IFI44L	0.0605544159842709	0.0748619238054341	0.808881376621466	0.418583382097762	0.853546332547835	0.0687728993603633	dx_AD
NIN	TMEM163	0.0228908300977882	0.0797640106034128	0.286981934892938	0.774126152569844	0.99661777296319	0.0014713722010694	dx_AD
NIN	FRMD4A	-0.148948676146424	0.0471668308284665	-3.15791147147688	0.00158903806262438	0.0326922399381555	1.48555532232406	dx_AD
NIN	PICALM	0.0806641806198473	0.0360269696490969	2.23899432579307	0.0251562853584268	0.199654264763103	0.699721408518477	dx_AD
NIN	CD163	-0.048475207196495	0.0434664893120284	-1.11523170984689	0.264751140857327	0.659456782000996	0.180813661002384	dx_AD
NIN	GPNMB	-0.00272109503540039	0.0824575465784533	-0.032999951469711	0.973674626343036	0.996179040830991	0.00166259987245811	dx_AD
NIN	MKI67	-0.086861816418731	0.0892289778531305	-0.97347093409166	0.33031929928004	0.932056750746891	0.0305576436697647	dx_AD
NIN	ERN1	-0.0974483080812476	0.0954882385136833	-1.02052681668521	0.307478677736021	0.727118078576683	0.138395057214907	dx_AD
NINJ1	AIF1	-0.0823636656982547	0.10461100953114	-0.787332672415678	0.431087148327934	0.897472361235733	0.0469789171759775	dx_AD
NINJ1	CCL3	-0.149163286307071	0.178951272575132	-0.833541355479581	0.404539484266821	0.960989724894546	0.0172812558751135	dx_AD
NINJ1	HIF1A	0.129431258800711	0.151905074731365	0.852053554034336	0.394184368941284	0.766137931080308	0.115693035439893	dx_AD
NINJ1	HIST	-0.0309992591628307	0.137791031463578	-0.224972981431123	0.822000293194482	0.979324416111755	0.00907341770833485	dx_AD
NINJ1	HSPA1A	-0.13533798669897	0.115046602343225	-1.17637534653313	0.239444918903477	0.957338672685538	0.0189343969578262	dx_AD
NINJ1	IFI44L	-0.046750877174655	0.147674744258393	-0.316580044945619	0.751562279356831	0.959879565317265	0.017783253834666	dx_AD
NINJ1	TMEM163	-0.0761885727317133	0.173290067007	-0.439659202905356	0.660183954855021	0.988117609177478	0.00519136110366977	dx_AD
NINJ1	FRMD4A	-0.204027735103337	0.0626884525482131	-3.25463026777413	0.00113540075296401	0.0258526924256355	1.58749422066653	dx_AD
NINJ1	PICALM	-0.00916945542262554	0.0554727159401934	-0.165296673638828	0.868710476859401	0.960682981565837	0.0174199027276212	dx_AD
NINJ1	CD163	-0.00378302752306689	0.0620929700852307	-0.0609252145270905	0.951418768453996	0.988967419544274	0.00481801552638699	dx_AD
NINJ1	GPNMB	0.235379032159393	0.129671227960171	1.81519860544308	0.0694933939460817	0.422046542256442	0.374639653468221	dx_AD
NINJ1	MKI67	-0.355268605027456	0.19402121181491	-1.83108126015815	0.0670884151659741	0.843085541865825	0.0741283583817288	dx_AD
NINJ1	ERN1	0.0770045733387175	0.136481695069557	0.564211730367745	0.572610045536602	0.870780706071618	0.0600912022072636	dx_AD
NINJ2	AIF1	-0.0122380027255353	0.116775671414008	-0.104799249512748	0.916535105573351	0.991948204104274	0.00351100451818373	dx_AD
NINJ2	HIF1A	0.0221120624833633	0.203857379820826	0.108468295348434	0.913624228748741	0.978479741521877	0.00944816156074599	dx_AD
NINJ2	HIST	-0.140610253657631	0.186541308662294	-0.753775422001487	0.450984084601152	0.917553900115079	0.0373684144491778	dx_AD
NINJ2	HSPA1A	0.0152316785769351	0.123340284938432	0.123493135957472	0.901716609400148	0.996672240610588	0.00144763757283962	dx_AD
NINJ2	TMEM163	0.267257015038333	0.17295515068732	1.54523883201084	0.122288504777983	0.839512411275312	0.0759728789082582	dx_AD
NINJ2	FRMD4A	-0.106556656286993	0.141610064629661	-0.752465275442536	0.451771304618196	0.774710851541167	0.110860360734654	dx_AD
NINJ2	PICALM	-0.0285943357341911	0.104486412308047	-0.273665590602243	0.78434162328764	0.930414037354955	0.0313237459367354	dx_AD
NINJ2	CD163	0.188216354825708	0.133465592282523	1.41022380080768	0.158473610099916	0.538617984491176	0.268719149560085	dx_AD
NINJ2	GPNMB	0.0992771798112639	0.161155288498172	0.616034265685238	0.537871904769352	0.841832931221807	0.0747740893171766	dx_AD
NINJ2	ERN1	-0.141105387249704	0.119965714045279	-1.17621429066347	0.239509255281052	0.674367290162163	0.171103503102459	dx_AD
NIP7	AIF1	-0.117195265320823	0.131608006338891	-0.890487353930773	0.373204255795039	0.874164379960783	0.0584068939132232	dx_AD
NIP7	HSPA1A	-0.192741726602514	0.176868768842306	-1.08974426555974	0.275825811178193	0.965791471513731	0.015116633985247	dx_AD
NIP7	PICALM	0.267867575217044	0.154004039877957	1.73935421063836	0.081972477220163	0.375411218375677	0.425492753542441	dx_AD
NIP7	CD163	0.0801180055577126	0.178738548512517	0.448241334756626	0.653979034314316	0.891850028180543	0.0497081696256212	dx_AD
NIP7	ERN1	-0.0512078561628833	0.180512403042215	-0.283680541059041	0.776655208355219	0.945282834637658	0.0244382283750681	dx_AD
NIPA1	AIF1	0.0337727897926152	0.130900672232914	0.258003180705769	0.796404452463731	0.976635690209714	0.0102674088887623	dx_AD
NIPA1	HSPA1A	-0.0859598403355397	0.138962337086034	-0.618583726627456	0.536190625080545	0.993953591304247	0.00263389277673093	dx_AD
NIPA1	PICALM	0.0460673370344482	0.100335287969697	0.459133949447192	0.646137978533644	0.873242130435038	0.0588653194882406	dx_AD
NIPA1	CD163	-0.185999188449904	0.154157764246942	-1.20655089517227	0.227605147414346	0.622533434215883	0.205837319082765	dx_AD
NIPA1	ERN1	0.0997233833946018	0.110550519052808	0.902061647914707	0.367024120509211	0.769182241626666	0.113970751022968	dx_AD
NIPA2	AIF1	-0.0557476476784853	0.0809917314594437	-0.688312827419928	0.491255805606257	0.912575888886624	0.0397310098804977	dx_AD
NIPA2	CCL3	-0.25780676504378	0.157652250048127	-1.63528757099933	0.10198877784126	0.861032641715968	0.0649803841463299	dx_AD
NIPA2	HIF1A	-0.121821263791643	0.167270464901903	-0.728289144548537	0.466436606047265	0.809416218156401	0.0918280979611722	dx_AD
NIPA2	HIST	-0.0718191344964323	0.129449095323994	-0.554805997806924	0.579027364226706	0.953009054384663	0.0209029731805444	dx_AD
NIPA2	HSPA1A	0.0374833751840038	0.087050952076355	0.43059121456967	0.666765630317997	0.993953591304247	0.00263389277673093	dx_AD
NIPA2	IFI44L	0.305857382026568	0.178033495525169	1.71797661515514	0.0858008807565171	0.645195894197211	0.190308404973666	dx_AD
NIPA2	TMEM163	0.00181197335030556	0.081208870109086	0.0223125053688295	0.982198673524456	0.999470404929196	0.000230061141895285	dx_AD
NIPA2	FRMD4A	-0.095978533927818	0.0502747943467229	-1.90907859843039	0.0562519531177471	0.276518090947519	0.558276450103724	dx_AD
NIPA2	PICALM	-0.010340682364841	0.0426079812993082	-0.242693552933214	0.808242802180685	0.940741622210305	0.0265296406073921	dx_AD
NIPA2	CD163	-0.0332629598934726	0.0573251441857331	-0.580250784641741	0.561745510995094	0.854877816508023	0.0680959524159513	dx_AD
NIPA2	GPNMB	0.0467951257958417	0.130127137211683	0.359610814458465	0.719138195148923	0.921032875621023	0.0357248676902519	dx_AD
NIPA2	MKI67	-0.224003014957363	0.194998125634978	-1.14874445191684	0.250661370426784	0.913798783374379	0.0391494244967129	dx_AD
NIPA2	ERN1	-0.116053398571892	0.0900684948863908	-1.28850158668997	0.197571416878898	0.635821659988042	0.19666468143374	dx_AD
NIPAL1	HSPA1A	-0.264822268722986	0.201880708672692	-1.31177600110539	0.189595724605703	0.946239060172369	0.0239991285055961	dx_AD
NIPAL1	PICALM	0.0197506720080138	0.271391874877053	0.0727754727991078	0.941984789060757	0.983308698394572	0.00731011903165293	dx_AD
NIPAL1	ERN1	-0.304804229943827	0.144999604205445	-2.10210387548342	0.0355441774786718	0.387089692893375	0.412188392564091	dx_AD
NIPAL2	AIF1	0.0439867002499663	0.295470501920417	0.148870022435654	0.881656196214687	0.984465625417832	0.00679944351975099	dx_AD
NIPAL2	HIST	-0.188445317679278	0.285205181835418	-0.660735953205869	0.508781662577091	0.935407489907159	0.0289991569715318	dx_AD
NIPAL2	HSPA1A	-0.131122945912974	0.242641754338106	-0.540397287641857	0.588923077964786	0.993953591304247	0.00263389277673093	dx_AD
NIPAL2	IFI44L	0.0504336730048416	0.259883302279216	0.194062768029076	0.846126734185425	0.976311931839581	0.0104114029962532	dx_AD
NIPAL2	TMEM163	0.0961610501032108	0.213243172992314	0.450945503923245	0.652028826378308	0.988117609177478	0.00519136110366977	dx_AD
NIPAL2	FRMD4A	0.0103502483291961	0.0750436329063223	0.137923071263306	0.890301216432476	0.971564574636733	0.0125283289021776	dx_AD
NIPAL2	PICALM	0.0441505557065097	0.0658275959316831	0.670699804263396	0.502411787576751	0.794749053517462	0.0997699806228632	dx_AD
NIPAL2	CD163	0.0148283376053897	0.0810427659850013	0.182969293127705	0.854822112390724	0.962835098733133	0.0164480865437835	dx_AD
NIPAL2	GPNMB	0.249540965009678	0.182034464965335	1.37084460932823	0.170423401421038	0.575758845229219	0.239759381362458	dx_AD
NIPAL2	ERN1	0.189344864447706	0.245857992338888	0.770139146775083	0.441217356699894	0.810476187581821	0.0912597405363008	dx_AD
NIPAL3	AIF1	0.290969348519272	0.140776342152604	2.06689095674795	0.0387444300641268	0.57416321171878	0.240964637439245	dx_AD
NIPAL3	HIST	0.463458952271314	0.165368166547117	2.80258868407581	0.00506942766360799	0.420505816197761	0.376227992909768	dx_AD
NIPAL3	HSPA1A	0.126678401109961	0.144336332184543	0.877661218022327	0.380127596650059	0.986734250512015	0.00579979674933194	dx_AD
NIPAL3	FRMD4A	0.137657346313867	0.0601329010393789	2.28921844671555	0.0220666633252765	0.158091633004369	0.801091114483911	dx_AD
NIPAL3	PICALM	0.215598726916158	0.0522447865244182	4.12670318435298	3.68000868509859e-05	0.00268538411548722	2.57099358433869	dx_AD
NIPAL3	CD163	0.443241470848371	0.141342011483323	3.13594992880563	0.00171298447117809	0.0834788055903815	1.07842377342088	dx_AD
NIPAL3	GPNMB	0.340417138348944	0.162907069693853	2.08964005668189	0.0366501454120032	0.332707734909204	0.477937102379339	dx_AD
NIPAL3	ERN1	0.23235668513444	0.126618844154409	1.83508771294015	0.0664926941912157	0.451369346177382	0.345467938475043	dx_AD
NIPBL	AIF1	-0.0228456578034971	0.0556612701196231	-0.410440828144937	0.681482601417015	0.957620984588741	0.0188063456934991	dx_AD
NIPBL	CCL3	0.00282031121309371	0.0782932206836556	0.0360224191630742	0.971264482646241	0.999742364005801	0.000111904306527802	dx_AD
NIPBL	HIF1A	0.0698095524341231	0.05528339351768	1.26275809048874	0.206676130359829	0.618647697435188	0.208556599149628	dx_AD
NIPBL	HIST	0.0448796375354944	0.0471133546534646	0.952588451100543	0.340798630974613	0.890337521420599	0.0504453238017212	dx_AD
NIPBL	HSPA1A	-0.051677065495383	0.066138710234709	-0.781343714021555	0.434600366156537	0.986734250512015	0.00579979674933194	dx_AD
NIPBL	IFI44L	0.0327957375801465	0.0505527519567168	0.648742873745553	0.516504587323233	0.893442878245517	0.0489332086376693	dx_AD
NIPBL	TMEM163	0.0225831943342661	0.0447930202304446	0.504167707783117	0.614143530656518	0.985243801661406	0.00645628867521479	dx_AD
NIPBL	FRMD4A	-0.00810644536030106	0.029232415279319	-0.277310146385205	0.781541969279973	0.931318283596907	0.030901870912466	dx_AD
NIPBL	PICALM	0.0867197192593912	0.0258829678767593	3.35045500470825	0.000806789156191554	0.0242506418554853	1.61527676219135	dx_AD
NIPBL	CD163	0.0544833556088592	0.0283374673827799	1.92266143169758	0.0545225835081878	0.35266853950955	0.452633280697707	dx_AD
NIPBL	GPNMB	0.0122693593968104	0.0673633268372237	0.182137076253047	0.855475152702359	0.95924205881362	0.0180717874673582	dx_AD
NIPBL	MKI67	0.00925011598369856	0.0580134614091385	0.159447751591003	0.873316119767056	0.985706431573708	0.00625240973562733	dx_AD
NIPBL	ERN1	0.0730386847930154	0.074081483376696	0.98592362711775	0.324170591678409	0.7392465355057	0.131210702127219	dx_AD
NISCH	AIF1	0.185487440812241	0.0999968774075076	1.85493233010009	0.0636058905070602	0.645211430952985	0.1902979469932	dx_AD
NISCH	HIF1A	-0.314022147237763	0.170283583924336	-1.84411286162086	0.0651666939035736	0.410516864637417	0.386668996721099	dx_AD
NISCH	HIST	-0.0213019768016673	0.140939613259321	-0.151142580208964	0.87986324414683	0.984097017984315	0.00696208419239857	dx_AD
NISCH	HSPA1A	0.142394210747466	0.09486909052156	1.50095473630693	0.133367269275899	0.911281653914248	0.0403473729329228	dx_AD
NISCH	IFI44L	-0.0305460051410553	0.188923831233421	-0.161684235078395	0.871554519769081	0.979151625569098	0.00915005074116126	dx_AD
NISCH	TMEM163	-0.057223588498764	0.14320245435923	-0.399599216052651	0.689451733955521	0.990823872058804	0.00400353844215908	dx_AD
NISCH	FRMD4A	-0.0424805763295555	0.0536630866544477	-0.791616341473244	0.428584415516158	0.757215621659541	0.120780434947869	dx_AD
NISCH	PICALM	0.0367111789915003	0.0415845903301493	0.882807277889289	0.377340407595241	0.716756907660019	0.144628112899548	dx_AD
NISCH	CD163	-0.0250543206643198	0.0515124755722702	-0.486373842180609	0.626702133162698	0.881915887436521	0.0545728336483674	dx_AD
NISCH	GPNMB	0.216472025375275	0.145444904737526	1.48834382177861	0.136660243783197	0.539367252104227	0.268115425443702	dx_AD
NISCH	ERN1	-0.0605046078672333	0.0817186538298102	-0.740401426499782	0.459056453513997	0.819748892248991	0.0863191615332241	dx_AD
NKAIN2	CCL3	-0.134365495174885	0.205611381032837	-0.653492498809812	0.51343882374611	0.986274102624054	0.0060023703389534	dx_AD
NKAIN2	HIF1A	0.052846417536589	0.105421068297636	0.501288958554161	0.616167774874395	0.875965465137193	0.0575130155168504	dx_AD
NKAIN2	HIST	-0.124992029859351	0.0966437968545661	-1.29332697935538	0.195897993319069	0.825719240994368	0.083167595311657	dx_AD
NKAIN2	HSPA1A	0.146659140424024	0.215231991334519	0.681400285871455	0.495618242038763	0.991418626013444	0.00374292616228664	dx_AD
NKAIN2	IFI44L	-0.0497203243688649	0.121885537471576	-0.407926366001052	0.683327735117692	0.936662430837185	0.0284168988019807	dx_AD
NKAIN2	TMEM163	-0.0694907003618646	0.119736598052088	-0.580363076054946	0.561669799653198	0.97478207709135	0.0110924646041423	dx_AD
NKAIN2	FRMD4A	-0.0269056636805178	0.0695975895878424	-0.386589016083078	0.699060490812214	0.901600255675094	0.0449859738050436	dx_AD
NKAIN2	PICALM	0.00422899576156928	0.0604851462190487	0.0699179224309692	0.944258988001417	0.984061775004657	0.00697763764433282	dx_AD
NKAIN2	CD163	-0.0516537655743932	0.0701504503676724	-0.736328352899598	0.461530895416266	0.803579173237458	0.0949713276047967	dx_AD
NKAIN2	GPNMB	0.00665493916306126	0.137511425101732	0.0483955362846242	0.961401016667358	0.994103350498512	0.00256846246591937	dx_AD
NKAIN2	MKI67	0.058780113944934	0.125632902503092	0.467871972817688	0.639876147391423	0.977968877208853	0.00967496593993188	dx_AD
NKAP	AIF1	0.0409855566101731	0.0819919747077293	0.499872783358021	0.617164657437975	0.943979614219774	0.0250373844386453	dx_AD
NKAP	HIF1A	-0.0765573596141742	0.169500394792399	-0.451664786432742	0.65151048986873	0.890589763583409	0.0503223009460813	dx_AD
NKAP	HIST	-0.143044893451219	0.143941074042021	-0.993773975935872	0.320332918511673	0.885328554143944	0.0528955284301379	dx_AD
NKAP	HSPA1A	-0.0224065683999433	0.108831546389655	-0.205883028802328	0.836882282513761	0.996339630875479	0.00159259463605944	dx_AD
NKAP	IFI44L	-0.0500706526733454	0.158741006210214	-0.315423556072455	0.752440083843692	0.960240409811952	0.0176200215609097	dx_AD
NKAP	TMEM163	0.0922049182600122	0.149789115945604	0.615564873842346	0.538181740418275	0.967503812980749	0.0143473147294791	dx_AD
NKAP	FRMD4A	-0.00704255825647193	0.133639349601847	-0.0526982380373288	0.957972342919353	0.990222799829387	0.00426707828114991	dx_AD
NKAP	PICALM	0.141929935692154	0.0849603684082649	1.67054284663798	0.0948120095612347	0.401413032131526	0.396408531970771	dx_AD
NKAP	CD163	0.116831793017052	0.083006543709902	1.40750099685352	0.159278881864325	0.539377622823334	0.268107075098432	dx_AD
NKAP	GPNMB	0.107191406061906	0.147058465119769	0.728903337693653	0.46606079298461	0.803952213188991	0.094769764889746	dx_AD
NKAP	ERN1	0.181449398829915	0.0939983167453527	1.93034732017034	0.0535638175220675	0.430967330316807	0.365555650491001	dx_AD
NKAPD1	AIF1	0.123318587939593	0.0892000244526926	1.38249500150076	0.166819764195093	0.768257641152321	0.114493111522238	dx_AD
NKAPD1	HIST	0.021950025690618	0.145269156391253	0.151099009837299	0.879897613568713	0.984097017984315	0.00696208419239857	dx_AD
NKAPD1	HSPA1A	-0.205907525813122	0.119497754062953	-1.72310791468639	0.0848690118176433	0.833741926870562	0.0789683583318159	dx_AD
NKAPD1	FRMD4A	-0.0836284535288582	0.141178223093766	-0.592360859176667	0.553608970481987	0.832812133399598	0.079452956131879	dx_AD
NKAPD1	PICALM	-0.0182854181528427	0.0875802239505783	-0.208784784144434	0.834616250066986	0.950797278857113	0.021912069875106	dx_AD
NKAPD1	CD163	0.0723992791563406	0.10809488859479	0.669775232645277	0.503001084385709	0.823082830958287	0.0845564573539744	dx_AD
NKAPD1	GPNMB	0.00685155967144935	0.145441098667389	0.0471088277950805	0.962426491587689	0.994103350498512	0.00256846246591937	dx_AD
NKAPD1	ERN1	0.234157912914786	0.104407530884336	2.24273010702828	0.0249142239395122	0.334231455168156	0.475952680226245	dx_AD
NKAPL	AIF1	-0.155397348509269	0.171373652555639	-0.906775027502069	0.364525778290849	0.871760558873583	0.0596027836907173	dx_AD
NKAPL	HSPA1A	-0.538467925870186	0.222416216344021	-2.42099220426137	0.0154782092133	0.505906344294814	0.295929874307675	dx_AD
NKAPL	PICALM	-0.119666654557846	0.173021739047591	-0.691627856803189	0.489171063081548	0.787288946371712	0.103865846060165	dx_AD
NKAPL	CD163	0.018800674432538	0.226820829875066	0.08288777729494	0.933940772901703	0.987185435406714	0.00560126069450053	dx_AD
NKAPL	ERN1	-0.167434713783441	0.166035984046929	-1.00842425661245	0.313250832910491	0.730835731466324	0.13618022760398	dx_AD
NKD1	AIF1	0.241224254937277	0.163229124012635	1.47782607053999	0.139454338391371	0.747987762091844	0.1261055076161	dx_AD
NKD1	HSPA1A	0.305399017517836	0.186995132453713	1.63319233773869	0.102428550982775	0.876736683081722	0.0571308219768811	dx_AD
NKD1	FRMD4A	-0.106240195927752	0.210612666506876	-0.504434029015456	0.613956410270959	0.863715838538076	0.063629116379309	dx_AD
NKD1	PICALM	0.178899115279453	0.155511845648001	1.15038899148807	0.249983692197048	0.608417989958247	0.215797953027838	dx_AD
NKD1	CD163	0.0151136234696114	0.167196799030906	0.0903942154228546	0.927973953299829	0.987018121225418	0.00567487379848927	dx_AD
NKD1	ERN1	-0.17717825021082	0.154574988777609	-1.14622845268797	0.251700637974648	0.68326893825942	0.165408322068411	dx_AD
NKG7	AIF1	0.101262831233186	0.442291325747972	0.228950525000546	0.818907370070546	0.97880009167768	0.00930599864277721	dx_AD
NKIRAS1	AIF1	0.0126298344539773	0.0976709679285726	0.129310016290752	0.897112346123092	0.988995636683678	0.00480562444769594	dx_AD
NKIRAS1	HIST	-0.11437650307055	0.149061712874952	-0.76730973275814	0.442897383100306	0.917553900115079	0.0373684144491778	dx_AD
NKIRAS1	HSPA1A	-0.0529145834646982	0.107665486046254	-0.491472108730978	0.623092574267667	0.993953591304247	0.00263389277673093	dx_AD
NKIRAS1	TMEM163	-0.11072684812591	0.172385757945342	-0.642320162904746	0.520665325280643	0.966667233503107	0.0147230021580862	dx_AD
NKIRAS1	FRMD4A	-0.0166373982712327	0.154178556522681	-0.107909936676474	0.914067134824641	0.977497123336219	0.00988451200989062	dx_AD
NKIRAS1	PICALM	0.0287029561173013	0.0983787965380321	0.291759577544793	0.770470453589439	0.926841618289309	0.0329944731690902	dx_AD
NKIRAS1	CD163	-0.00930874534821635	0.120869702739839	-0.0770147120180527	0.938611841230898	0.987262850853513	0.00556720449600671	dx_AD
NKIRAS1	GPNMB	-0.0390792237026645	0.164789775367362	-0.237145924955272	0.812543585370582	0.947346038636754	0.0234913565615349	dx_AD
NKIRAS1	ERN1	-0.323349515003226	0.119952933987133	-2.6956365655709	0.00702542726346112	0.202245319263739	0.69412152084772	dx_AD
NKIRAS2	AIF1	0.00838521532120673	0.0908494868771169	0.0922978831190162	0.926461370218727	0.99364659396134	0.0027680518033122	dx_AD
NKIRAS2	HSPA1A	0.149483135193452	0.101696426097977	1.46989565837286	0.141590015632459	0.91582227242748	0.038188798813636	dx_AD
NKIRAS2	FRMD4A	0.0860352690866857	0.128378544424354	0.670168597661434	0.502750319588888	0.806978492554451	0.0931380398620586	dx_AD
NKIRAS2	PICALM	0.0716932602380691	0.0954998069855465	0.750716284158769	0.452823420702188	0.764713115679439	0.116501461114379	dx_AD
NKIRAS2	CD163	0.0922175259511473	0.106777271409871	0.863643776746877	0.387783608028776	0.754784361907207	0.122177106397624	dx_AD
NKIRAS2	GPNMB	-0.295680320563338	0.136877524268526	-2.16018168171475	0.0307586076712861	0.318431319445188	0.496984223618756	dx_AD
NKIRAS2	ERN1	-0.115301151417727	0.114085660109305	-1.01065419884723	0.312181965485453	0.730560108128212	0.136344045911111	dx_AD
NKRF	AIF1	0.0606525036677377	0.128571741461574	0.471740547170429	0.637111991637268	0.949133967395954	0.0226724838903393	dx_AD
NKRF	HSPA1A	0.177386614690104	0.138168138870883	1.28384601645297	0.199195838971805	0.946567163075267	0.0238485655162082	dx_AD
NKRF	FRMD4A	-0.0482890742719908	0.140693678793391	-0.343221349289639	0.731431944700242	0.915422317500724	0.0383785039152016	dx_AD
NKRF	PICALM	0.0560344063525165	0.108665517018225	0.515659501653302	0.606092244597589	0.853191566594421	0.0689534460022712	dx_AD
NKRF	CD163	-0.127473032325068	0.164919647378097	-0.772940243031333	0.439557746716034	0.789362864521464	0.102723308790223	dx_AD
NKRF	GPNMB	-0.028324110507663	0.21905136815251	-0.12930350879134	0.897117495129655	0.976013300133154	0.0105442641621186	dx_AD
NKRF	ERN1	-0.362314167689227	0.153102552644382	-2.36648025412608	0.017958132188946	0.293838696289347	0.531891011546776	dx_AD
NKTR	AIF1	-0.0338965417786554	0.0662727421871403	-0.511470336974117	0.609021754087148	0.943434971342235	0.0252880293204831	dx_AD
NKTR	CCL3	-0.0708181181746154	0.0961997236069858	-0.736157189639501	0.461635042042736	0.977323947996855	0.00996145930249661	dx_AD
NKTR	HIF1A	0.0185267239384511	0.0621209033006132	0.298236550888471	0.765522626802596	0.938398557661834	0.0276126684116957	dx_AD
NKTR	HIST	-0.0718722562863899	0.0544059201988508	-1.32103741695206	0.1864888884623	0.817432565948798	0.0875480642875897	dx_AD
NKTR	HSPA1A	-0.0459223302616241	0.0668705788472634	-0.68673445113304	0.492250082911056	0.991418626013444	0.00374292616228664	dx_AD
NKTR	IFI44L	-0.00781489665169307	0.0564461808744654	-0.138448634267625	0.889885862482479	0.983906415357897	0.00704620769314653	dx_AD
NKTR	TMEM163	-0.116650591391205	0.0598693072166041	-1.94842059837388	0.0513646571001509	0.727248376747258	0.138317239445627	dx_AD
NKTR	FRMD4A	-0.0833809169976375	0.0328649939293235	-2.5370738597107	0.0111783367443496	0.103326253061729	0.985789319223175	dx_AD
NKTR	PICALM	0.0273698799112729	0.0280524695932789	0.975667394282836	0.329229315113653	0.680237586540025	0.167339374790922	dx_AD
NKTR	CD163	0.039705644635862	0.0336549572852313	1.17978591680715	0.238085372168511	0.633784934806785	0.198058088288732	dx_AD
NKTR	GPNMB	-0.0391983010450732	0.0614785988127536	-0.6375926225069	0.52373889933646	0.834226783887969	0.0787158707021085	dx_AD
NKTR	MKI67	0.00863536271153686	0.0674375005441847	0.128049863085881	0.898109512768226	0.985753858070268	0.00623151449785428	dx_AD
NKTR	ERN1	-0.163992983353037	0.0685234020524541	-2.39324053448925	0.016700288674031	0.29247926123737	0.533904922913368	dx_AD
NKX3-1	AIF1	-0.354815009647468	0.230350805886342	-1.54032458572139	0.123481253779555	0.731017272547698	0.136072361368362	dx_AD
NKX3-1	HSPA1A	-0.0101600307471958	0.164792491965834	-0.061653480847309	0.950838786355127	0.996672240610588	0.00144763757283962	dx_AD
NKX3-1	PICALM	0.316509806702438	0.227711285991037	1.38996099962694	0.164540720592063	0.511234149018746	0.291380144217678	dx_AD
NKX3-1	ERN1	-0.142323975382203	0.16085125784811	-0.88481729820601	0.37625517823118	0.77525793033703	0.110553782544365	dx_AD
NLE1	AIF1	-0.0396420238193866	0.162661622294746	-0.243708523621844	0.807456571491292	0.977934935587745	0.00969003892936916	dx_AD
NLE1	PICALM	0.0285699027669297	0.176008568306151	0.162321090625742	0.871053007004885	0.960789129435077	0.0173719192740392	dx_AD
NLGN1	HIF1A	-0.00326539448543173	0.111046053953728	-0.0294057678699	0.976540972700394	0.996230295938109	0.0016402552570371	dx_AD
NLGN1	HIST	0.0292784492568963	0.0980655200926708	0.298560077275157	0.765275730469779	0.976973963791779	0.0101170100091989	dx_AD
NLGN1	HSPA1A	-0.2523666699052	0.232410132553031	-1.08586775943435	0.277537502684446	0.969081604467447	0.0136396503200428	dx_AD
NLGN1	IFI44L	0.0686805569307314	0.123800836110708	0.554766503105957	0.579054381631103	0.910735387590036	0.0406077881232957	dx_AD
NLGN1	TMEM163	0.13233728938606	0.122225306998322	1.08273231326698	0.278927256912296	0.942308575758381	0.0258068564382422	dx_AD
NLGN1	FRMD4A	0.0128335034157612	0.0743954995003508	0.172503760334329	0.863041505357004	0.959727422445625	0.0178520958530307	dx_AD
NLGN1	PICALM	0.0397408322763582	0.0640132546375667	0.620821929791958	0.534716792646201	0.815856549604513	0.0883861956479549	dx_AD
NLGN1	CD163	0.0696072549344731	0.0752757343621315	0.924697122177661	0.355123476801995	0.730844115258506	0.136175245617411	dx_AD
NLGN1	GPNMB	0.00133179820571705	0.145188241550102	0.00917290678293302	0.99268118193729	0.999752795768777	0.000107372705563876	dx_AD
NLGN1	MKI67	0.0538636865074036	0.132645401486366	0.406072776770478	0.684689127636056	0.977968877208853	0.00967496593993188	dx_AD
NLGN2	PICALM	-0.0592718900067988	0.201549227890803	-0.294081454079852	0.768695662113361	0.925888814475837	0.0334411625176205	dx_AD
NLGN2	ERN1	-0.0227040431501333	0.162819491132956	-0.139443029775799	0.889100071636389	0.975738540076242	0.0106665407496377	dx_AD
NLGN3	PICALM	-0.0709065149257091	0.153115379176606	-0.463092050628855	0.643298387769478	0.871779656781232	0.0595932695816262	dx_AD
NLGN4Y	AIF1	-0.0218578123371073	0.195199061500649	-0.111977036001449	0.910841614654943	0.991948204104274	0.00351100451818373	dx_AD
NLGN4Y	CCL3	-0.117965542390371	0.209705489133849	-0.56252958793595	0.573755250416106	0.988913932430203	0.00484150445657656	dx_AD
NLGN4Y	HIF1A	0.115122573470416	0.154670927788893	0.744306477734095	0.456691083247924	0.804237639055013	0.0946156053796181	dx_AD
NLGN4Y	HIST	-0.118204117359824	0.113651056499504	-1.04006175569816	0.29831121025591	0.875268838635101	0.0578585330311114	dx_AD
NLGN4Y	HSPA1A	-0.173716290409777	0.170664745870683	-1.01788034502103	0.30873482334798	0.971881838542093	0.0123865334158762	dx_AD
NLGN4Y	IFI44L	0.0450495687400952	0.127924924316451	0.35215630558948	0.724721043691806	0.95132294889947	0.0216720265790219	dx_AD
NLGN4Y	TMEM163	0.158301559182378	0.148436777657971	1.06645779893671	0.286216745813545	0.942308575758381	0.0258068564382422	dx_AD
NLGN4Y	FRMD4A	-0.188199316932794	0.0778360174412144	-2.41789499411286	0.0156105809240597	0.127431388691267	0.894723584117029	dx_AD
NLGN4Y	PICALM	0.0221981720417554	0.0696782365131013	0.318581140290219	0.750044156690038	0.918264476115452	0.0370322164294376	dx_AD
NLGN4Y	CD163	0.13450576445525	0.110616854292101	1.21596085258461	0.223999835092815	0.619571604688991	0.207908494414233	dx_AD
NLGN4Y	GPNMB	-0.267879213867551	0.149862145221657	-1.78750419908469	0.0738560340493303	0.434433857333891	0.362076335628486	dx_AD
NLGN4Y	MKI67	0.0458772569742338	0.101469366624471	0.452129135131212	0.651175955713076	0.977968877208853	0.00967496593993188	dx_AD
NLGN4Y	ERN1	0.0297988794759547	0.206092038566476	0.144590153424791	0.885034471962003	0.974693045202885	0.0111321327768299	dx_AD
NLK	AIF1	0.0743245950238066	0.0778442881618684	0.954785466972953	0.339686198274221	0.86092361727287	0.0650353782425459	dx_AD
NLK	CCL3	0.208145642482329	0.127843049241279	1.62813421392581	0.1034964302441	0.861032641715968	0.0649803841463299	dx_AD
NLK	HIF1A	0.135139372701045	0.0646466247183265	2.09043199532635	0.0365790112741563	0.324780724325505	0.488409753961285	dx_AD
NLK	HIST	-0.0422494002403428	0.0645786358106356	-0.654231847885901	0.512962446089622	0.938950533303154	0.0273572870516369	dx_AD
NLK	HSPA1A	0.0347561283659509	0.0876708407009616	0.396438862546115	0.691781301413051	0.993953591304247	0.00263389277673093	dx_AD
NLK	IFI44L	0.0441740295806672	0.0679356361045208	0.650233546245218	0.515541375099203	0.893442878245517	0.0489332086376693	dx_AD
NLK	TMEM163	0.0153496500323334	0.06801255957972	0.225688462942517	0.821443731838225	0.997591105330704	0.0010474317458477	dx_AD
NLK	FRMD4A	0.0225668853083488	0.0370220461654909	0.609552621901916	0.542158204385089	0.828791704426944	0.0815546045337271	dx_AD
NLK	PICALM	0.152413704552742	0.0314543511998186	4.84555232389027	1.26259929565179e-06	0.000255142180744404	3.59321773680301	dx_AD
NLK	CD163	0.129657738939209	0.0401124203227977	3.23235890269924	0.00122772750012783	0.0734611786006099	1.13394210817647	dx_AD
NLK	GPNMB	0.3376818762617	0.0834879105496294	4.04467993076632	5.23946554950508e-05	0.0169183993422593	1.77164072815915	dx_AD
NLK	MKI67	0.0773289217249034	0.077209092832346	1.00155200492794	0.316560011188493	0.926970056612517	0.032934294397019	dx_AD
NLK	ERN1	0.0279391024526072	0.088822464875749	0.314549956384236	0.75310338063464	0.938481390952644	0.0275743345361953	dx_AD
NLRC4	AIF1	-0.0786412759745576	0.114826284046941	-0.684871731479258	0.493424865652958	0.913868485108242	0.0391162991254461	dx_AD
NLRC4	HIF1A	0.230761184389026	0.224163021204947	1.02943466388262	0.303275467179646	0.705217210790247	0.151677097308585	dx_AD
NLRC4	HIST	0.0205452292431927	0.182700071316839	0.112453318135618	0.91046398162171	0.990538043325017	0.00412883997516058	dx_AD
NLRC4	HSPA1A	0.0271873727447112	0.146696988276546	0.185330135704346	0.85297010256133	0.996374927679531	0.00157720938465507	dx_AD
NLRC4	IFI44L	-0.358461214580498	0.163827791605537	-2.188036663789	0.0286669317636937	0.520424611850927	0.283642173028406	dx_AD
NLRC4	TMEM163	0.0317521773912679	0.214889763158898	0.147760307073302	0.88253193576894	0.999470404929196	0.000230061141895285	dx_AD
NLRC4	FRMD4A	-0.0115372186743095	0.152980908580752	-0.0754160684581076	0.93988367483666	0.985470018551924	0.0063565839421489	dx_AD
NLRC4	PICALM	-0.00408868971349215	0.0565207719874363	-0.0723395942716602	0.942331655546781	0.983308698394572	0.00731011903165293	dx_AD
NLRC4	CD163	0.17171016270022	0.159216701352803	1.07846828405101	0.280824828221676	0.672892081075819	0.172054582657856	dx_AD
NLRC4	GPNMB	0.290334158682507	0.166720638839806	1.74144101595889	0.0816063039232858	0.450925483733303	0.345895220155812	dx_AD
NLRC4	ERN1	0.0106813149841836	0.124162906580891	0.0860266184025322	0.931445257233686	0.984152704317041	0.0069375098035366	dx_AD
NLRC5	AIF1	0.225586041618612	0.151808017342349	1.48599557235427	0.137280292143536	0.746897860645342	0.126738784517966	dx_AD
NLRC5	HIF1A	0.261296345452439	0.112446505015315	2.32373914526601	0.0201394790705347	0.253650972082197	0.595763468969975	dx_AD
NLRC5	HIST	-0.0932163848307901	0.0864485141737146	-1.07828787714588	0.280905305419618	0.865703271767724	0.0626309411427734	dx_AD
NLRC5	HSPA1A	0.180364889435642	0.151704912346711	1.18891924226838	0.234471447334208	0.955243148675249	0.0198860685342969	dx_AD
NLRC5	IFI44L	-0.0169890631804031	0.106609515948748	-0.15935784933655	0.873386945828973	0.979236733022627	0.00911230368522337	dx_AD
NLRC5	TMEM163	0.0286467226779711	0.0832744661632542	0.344003678412192	0.730843519762654	0.992822792362713	0.00312826123965171	dx_AD
NLRC5	FRMD4A	0.0782128541097146	0.0740356739346594	1.05642118120977	0.29077583316429	0.649118413389716	0.18767607116448	dx_AD
NLRC5	PICALM	-0.0131859784000326	0.0658207094936001	-0.20033175730679	0.841221127192236	0.951922421337068	0.0213984437983853	dx_AD
NLRC5	CD163	0.201511690981585	0.0802622787758598	2.51066496061402	0.012050400559396	0.189793808810487	0.721717958627887	dx_AD
NLRC5	GPNMB	0.174500948095092	0.165556166334281	1.05402868379273	0.291869784926603	0.689468374938943	0.161485649581672	dx_AD
NLRC5	MKI67	-0.128176712264555	0.103994504656288	-1.23253351403703	0.21774985543161	0.913798783374379	0.0391494244967129	dx_AD
NLRC5	ERN1	0.09679681895829	0.13075076536789	0.740315505503429	0.459108574701974	0.819748892248991	0.0863191615332241	dx_AD
NLRP1	AIF1	0.187745082247865	0.217091783277087	0.864818923193584	0.387138183184047	0.879817486960773	0.0556074103801882	dx_AD
NLRP1	HIF1A	-0.260195044048405	0.133455941474572	-1.94966998976199	0.0512154654275653	0.368828754804557	0.433175227623465	dx_AD
NLRP1	HIST	0.103200947080402	0.11289076189352	0.914166450375644	0.360629390051426	0.893110427840036	0.0490948398386881	dx_AD
NLRP1	HSPA1A	-0.273093076462461	0.174482714835601	-1.5651583408693	0.117545786843611	0.895269773156905	0.0480460782712657	dx_AD
NLRP1	IFI44L	0.0788736931883475	0.129694646150307	0.608149183713709	0.543088534270214	0.902553536678944	0.044527027655377	dx_AD
NLRP1	TMEM163	0.243583323367989	0.209508408253006	1.16264223187565	0.244974688651169	0.930832387685338	0.0311285141387282	dx_AD
NLRP1	FRMD4A	-0.162266139312812	0.0627800936767898	-2.58467501097093	0.00974708231536636	0.0938340779803064	1.02763940905143	dx_AD
NLRP1	PICALM	0.0759395056982417	0.068319385825291	1.1115367151051	0.266337395572728	0.624146599616019	0.204713391204439	dx_AD
NLRP1	CD163	-0.250967924471654	0.0985196118415438	-2.54739051220892	0.0108531904406847	0.183911485390092	0.735391147946354	dx_AD
NLRP1	GPNMB	0.0327708799524694	0.150930436648553	0.217125721492329	0.828110369229766	0.950951555504104	0.0218416068408597	dx_AD
NLRP1	MKI67	0.0877530855350077	0.281565816538371	0.311661005635778	0.755298165841206	0.977968877208853	0.00967496593993188	dx_AD
NLRP1	ERN1	0.0595021237078726	0.191961083806279	0.309969721612534	0.756583981745807	0.938553389501482	0.027541017548352	dx_AD
NLRP2	ERN1	0.0892572994922289	0.349616396897479	0.255300667486722	0.79849088444264	0.951681419020619	0.0215084099315692	dx_AD
NLRP3	AIF1	-0.113515642241365	0.115397657785887	-0.983691042083252	0.325267445610585	0.855405816379948	0.0678278010594183	dx_AD
NLRP3	CCL3	-0.248113727486012	0.209558540957844	-1.18398289256998	0.23641983486689	0.918176010181534	0.0370740585335006	dx_AD
NLRP3	HIF1A	-0.0450495970742888	0.145172390704214	-0.310317938939757	0.756319190746374	0.935799559500785	0.0288171635747251	dx_AD
NLRP3	HIST	-0.147467375765284	0.14813503899508	-0.99549287437783	0.319496608188033	0.885328554143944	0.0528955284301379	dx_AD
NLRP3	HSPA1A	-0.232406859408975	0.118147790972146	-1.9670859480036	0.0491733029786085	0.750201887566847	0.124821847464909	dx_AD
NLRP3	IFI44L	-0.204662932830463	0.173943226644066	-1.17660765974669	0.239352139094599	0.781876753207957	0.106861699139723	dx_AD
NLRP3	TMEM163	0.0364085773382397	0.16421539503497	0.221712326852707	0.824537833484361	0.997591105330704	0.0010474317458477	dx_AD
NLRP3	FRMD4A	-0.249640860122205	0.0595046763460974	-4.19531498113219	2.72492643803265e-05	0.00223113673804976	2.65147381261141	dx_AD
NLRP3	PICALM	-0.00137157592090359	0.0516719133060737	-0.0265439352473594	0.978823490671627	0.99443848399666	0.00242207718219056	dx_AD
NLRP3	CD163	-0.242051768988542	0.111648001998221	-2.16799015348613	0.0301594357186377	0.275994599002276	0.559099416653837	dx_AD
NLRP3	GPNMB	-0.10801752758685	0.16307933243636	-0.662361845447231	0.5077393500285	0.827042732157009	0.082472050470986	dx_AD
NLRP3	MKI67	-0.33284590142063	0.220231039158159	-1.51134873037399	0.130699624487947	0.879288157749825	0.0558687758792467	dx_AD
NLRP3	ERN1	-0.331041493201789	0.123993247053699	-2.66983485849371	0.00758885608916449	0.206824062971836	0.684398934591947	dx_AD
NLRP4	HSPA1A	-0.16099517793024	0.338840115350177	-0.47513612065637	0.63468995441332	0.993953591304247	0.00263389277673093	dx_AD
NLRP4	PICALM	-0.121063067856351	0.354447581455004	-0.341554221810142	0.732686393058185	0.910175078914974	0.0408750598842068	dx_AD
NLRP4	ERN1	-0.0519441236429792	0.283152832434038	-0.18344906952354	0.854445677164937	0.966521995743637	0.0147882580126776	dx_AD
NMB	AIF1	-0.0159725490106055	0.151941341856949	-0.105123127223949	0.916278108106694	0.991948204104274	0.00351100451818373	dx_AD
NMB	HSPA1A	0.0643087928569417	0.155028186904539	0.414820002355705	0.678273675663777	0.993953591304247	0.00263389277673093	dx_AD
NMB	PICALM	0.238014586595465	0.191440870614128	1.24327990063946	0.2137647081552	0.571812980362134	0.24274599022381	dx_AD
NMB	ERN1	-0.142161210996755	0.191415512461516	-0.742683856541335	0.457673105735024	0.819748892248991	0.0863191615332241	dx_AD
NMD3	AIF1	0.17069931790013	0.0748213983499871	2.28142378603593	0.0225233818514738	0.472549383942685	0.325552798682567	dx_AD
NMD3	CCL3	-0.176615317885147	0.197193218211748	-0.895646003887898	0.370441857401771	0.954493454898701	0.0202270452809205	dx_AD
NMD3	HIF1A	-0.069353017449344	0.0952499224499667	-0.728116261572538	0.466542420168833	0.809416218156401	0.0918280979611722	dx_AD
NMD3	HIST	0.138609261225548	0.149067267283054	0.929843712519071	0.352452009948215	0.890922571326627	0.0501600381705021	dx_AD
NMD3	HSPA1A	0.0728238673782444	0.0953704073939237	0.763589769281873	0.445111747917129	0.986734250512015	0.00579979674933194	dx_AD
NMD3	IFI44L	0.0287678622992615	0.161661478241953	0.177951251046992	0.858761260607442	0.97691995014497	0.0101410213729639	dx_AD
NMD3	TMEM163	-0.0902338802414571	0.153445601400588	-0.588051266493398	0.556497882420501	0.972447383338655	0.0121338879394018	dx_AD
NMD3	FRMD4A	-0.0845273159600198	0.0636802823883068	-1.3273703066295	0.184386217107917	0.518564087133911	0.285197563346906	dx_AD
NMD3	PICALM	0.0210028505944469	0.0530852285260119	0.395643970603902	0.692367694526666	0.894354071544901	0.0484905115448239	dx_AD
NMD3	CD163	-0.0493539883383472	0.0594232913810668	-0.83054955710636	0.406228141001167	0.76662576000989	0.115416591757654	dx_AD
NMD3	GPNMB	-0.0534305138158842	0.139915142877586	-0.38187799202429	0.702551865224035	0.914571312819598	0.0387824251721995	dx_AD
NMD3	MKI67	-0.0279163200252261	0.191941045101223	-0.145442159130186	0.884361780348366	0.985706431573708	0.00625240973562733	dx_AD
NMD3	ERN1	-0.0391530468794414	0.110579674830593	-0.354070917095963	0.723285736875287	0.927457440454965	0.0327060103378662	dx_AD
NME1	AIF1	0.142859959556401	0.18429087098119	0.775187391517525	0.438228937467435	0.900990180367124	0.0452799422458111	dx_AD
NME1	CCL3	0.395427541109148	0.292633734961811	1.35127120993331	0.1766085709135	0.896707945656977	0.0473489819755368	dx_AD
NME1	HIF1A	0.162110241071245	0.329946312796941	0.491323087374558	0.623197953172726	0.878853088897904	0.0560837165227865	dx_AD
NME1	HIST	-0.0868702618317783	0.250521780300158	-0.346757322767291	0.72877364153486	0.973707409284011	0.0115715252808305	dx_AD
NME1	HSPA1A	0.0848767974170377	0.218481808093524	0.388484506594275	0.697657517471319	0.993953591304247	0.00263389277673093	dx_AD
NME1	IFI44L	0.44218988221628	0.268546161857144	1.64660659887408	0.0996389332183831	0.671361959176028	0.173043270457659	dx_AD
NME1	TMEM163	0.0502799506820326	0.215694360281926	0.233107396115103	0.815678011828416	0.997591105330704	0.0010474317458477	dx_AD
NME1	FRMD4A	0.0516835902854822	0.227594374508605	0.227086413700124	0.820356548396301	0.945649912016555	0.0242696135130417	dx_AD
NME1	PICALM	0.24721820607353	0.194534485052259	1.27081944369462	0.203792889878898	0.559565112842295	0.252149370256674	dx_AD
NME1	CD163	0.254502198658872	0.21694591215573	1.17311359375227	0.240750255902819	0.635029370525778	0.197206187838265	dx_AD
NME1	GPNMB	0.401012379249811	0.205211213045901	1.95414457766552	0.0506841215011351	0.372668259162784	0.428677595326328	dx_AD
NME1	MKI67	-0.208542383644848	0.26731967392815	-0.780123589784491	0.435318132487494	0.947655985704294	0.0233492899034669	dx_AD
NME1	ERN1	-0.00595103131669172	0.159384332881173	-0.0373376178769618	0.970215811664336	0.993421751350231	0.00286633519245517	dx_AD
NME2	AIF1	0.131513558989602	0.121272936638823	1.08444276715487	0.278168530134734	0.833519690194594	0.0790841363976373	dx_AD
NME2	CCL3	0.170803560170929	0.205005496050148	0.833165761220113	0.404751249661395	0.960989724894546	0.0172812558751135	dx_AD
NME2	HIF1A	0.236675237798855	0.210731525062984	1.12311263218978	0.261389661801425	0.669105552071045	0.174505366438288	dx_AD
NME2	HIST	0.00600513178816442	0.168246364763666	0.0356924905723803	0.971527558393605	0.999318565923415	0.000296043937914895	dx_AD
NME2	HSPA1A	-0.0881417135909084	0.198801047280009	-0.443366444980352	0.657500702501094	0.993953591304247	0.00263389277673093	dx_AD
NME2	IFI44L	0.272398361005958	0.153770294840507	1.77146282569396	0.0764837691921371	0.635415321301039	0.196942317560059	dx_AD
NME2	TMEM163	0.304836496264755	0.190053222180965	1.6039533177422	0.108724342907672	0.824093190134284	0.084023674622453	dx_AD
NME2	FRMD4A	0.0406952422936956	0.159467129711564	0.255195176380881	0.798572356453858	0.936480962149437	0.0285010470313888	dx_AD
NME2	PICALM	0.151769791690276	0.145668782873632	1.04188274725914	0.297466043890451	0.654268185259321	0.184244197388095	dx_AD
NME2	CD163	-0.0104522024950933	0.135101867914197	-0.0773653440656457	0.938332909553429	0.987262850853513	0.00556720449600671	dx_AD
NME2	GPNMB	0.0412373828102295	0.13959348044115	0.295410521178419	0.76768029701767	0.934717405865832	0.0293196700083651	dx_AD
NME2	MKI67	-0.0114644744943606	0.207730941876348	-0.055189055567778	0.955987848039525	0.994457985389956	0.00241356055236275	dx_AD
NME2	ERN1	0.121062289017342	0.237241077139141	0.510292275170961	0.609846713820832	0.887591645668657	0.05178679415643	dx_AD
NME7	AIF1	-0.0413467970332337	0.112022160773962	-0.369094800060707	0.712057064698154	0.959698123709047	0.0178653542778228	dx_AD
NME7	HSPA1A	-0.173996980247479	0.11098342348433	-1.5677744908639	0.116933770128601	0.895244359824398	0.0480584064287175	dx_AD
NME7	FRMD4A	-0.178351234697574	0.0585556535516888	-3.04584141546875	0.00232030180794747	0.0404464466576364	1.39311962645631	dx_AD
NME7	PICALM	-0.0180052794295425	0.0492908601234386	-0.365286371234994	0.714897650740398	0.902793476022125	0.0444115879835407	dx_AD
NME7	CD163	-0.00432550918810951	0.0622878078700795	-0.0694439142429238	0.944636274755319	0.987262850853513	0.00556720449600671	dx_AD
NME7	GPNMB	0.0711567662215469	0.165886891995122	0.428947491665822	0.667961437519275	0.90033690450949	0.0455949479046409	dx_AD
NME7	ERN1	-0.355673931864899	0.140618802220015	-2.52934832504408	0.0114274553750255	0.253352700114513	0.596274462841301	dx_AD
NME9	AIF1	0.182061477994288	0.16028486940132	1.135861910574	0.256014361516595	0.822220425165148	0.085011738907729	dx_AD
NME9	HSPA1A	0.0508871528473955	0.168967152185567	0.301165949648658	0.763287953368529	0.995760211575623	0.00184523118204909	dx_AD
NME9	FRMD4A	-0.094557024362782	0.0967434277206611	-0.977399980449399	0.328371172685842	0.67965856422517	0.167709206283268	dx_AD
NME9	PICALM	-0.0724889676713625	0.0756779097750362	-0.957861651925202	0.33813252587899	0.685528956576582	0.163974195993617	dx_AD
NME9	CD163	0.0695677345481593	0.159232466744946	0.436894158397929	0.662188108595623	0.896025829039804	0.04767947108812	dx_AD
NME9	ERN1	0.258363136217825	0.166829591187722	1.54866492436049	0.121462289880584	0.543024211498555	0.265180806348894	dx_AD
NMI	AIF1	-0.109627319145353	0.0894454170209943	-1.22563371938466	0.220336542783825	0.801644452428237	0.0960182085064922	dx_AD
NMI	HIF1A	0.403866992841514	0.185025037486047	2.18276941504184	0.0290527950923314	0.29612100238494	0.528530789178019	dx_AD
NMI	HIST	-0.123051683947973	0.126657979504127	-0.971527292869565	0.331285768824907	0.88831793612273	0.0514315689160433	dx_AD
NMI	HSPA1A	-0.006160378050029	0.109271500590891	-0.0563768047177576	0.955041634714737	0.996672240610588	0.00144763757283962	dx_AD
NMI	IFI44L	-0.0235135772692407	0.158358380112504	-0.148483315202743	0.881961352534096	0.980959818763603	0.00834878145454136	dx_AD
NMI	TMEM163	-0.0460633104642394	0.139172345269365	-0.330980342215868	0.740659334140385	0.995030649082373	0.00216354184487902	dx_AD
NMI	FRMD4A	0.081854832372068	0.135987600840437	0.601928645451385	0.547221635472195	0.831509899290819	0.080132576051454	dx_AD
NMI	PICALM	0.0198480116190813	0.0822500360748701	0.241313105334254	0.809312454393194	0.941152641740116	0.0263399343948713	dx_AD
NMI	CD163	0.125376161239117	0.0919200891409132	1.36396909980055	0.172577291102069	0.558434064603864	0.253028097515525	dx_AD
NMI	GPNMB	0.26464142285774	0.151222938073125	1.75000847245655	0.0801168517768028	0.446331629729341	0.350342335363871	dx_AD
NMI	MKI67	-0.0392033097243711	0.187855904155805	-0.208688195883673	0.834691655580471	0.981597908920728	0.00806637544930434	dx_AD
NMI	ERN1	0.1651609619268	0.0938280691087881	1.76025110071599	0.0783652411716781	0.479543515930055	0.319171976875395	dx_AD
NMNAT1	AIF1	0.0695979367790454	0.0966386008493307	0.720187752796168	0.471409403502427	0.910874703873164	0.0405413586569645	dx_AD
NMNAT1	HSPA1A	-0.0639632265118024	0.11599666253458	-0.551422990232449	0.581343744229408	0.993953591304247	0.00263389277673093	dx_AD
NMNAT1	FRMD4A	0.0194119702512916	0.153582008320305	0.126394819703144	0.89941940254606	0.972889827201402	0.0119363376839341	dx_AD
NMNAT1	PICALM	0.0715222033843705	0.0890471470646013	0.803194776498377	0.421862164178427	0.747608745989484	0.12632562661804	dx_AD
NMNAT1	CD163	-0.0247254845086333	0.108975020063976	-0.226891304944176	0.820508263402338	0.951064835153623	0.0217898757127814	dx_AD
NMNAT1	GPNMB	0.197386753128827	0.18177440077758	1.08588861954412	0.277528272475941	0.67998917505351	0.167498000899569	dx_AD
NMNAT1	ERN1	-0.0326784863352829	0.115465323702942	-0.28301558673455	0.777164888785015	0.94539786186495	0.0243853842430731	dx_AD
NMRAL1	AIF1	-0.0608440301660753	0.111122402034076	-0.547540631342882	0.58400736398708	0.936344348096068	0.0285644066296486	dx_AD
NMRAL1	HSPA1A	-0.0218385564413914	0.122674199922242	-0.178020777435141	0.858706658334949	0.996374927679531	0.00157720938465507	dx_AD
NMRAL1	FRMD4A	-0.0422963008584105	0.173429199936002	-0.243882234791018	0.807322028400494	0.940515059563604	0.0266342461178436	dx_AD
NMRAL1	PICALM	0.031930873208732	0.108788593805648	0.293513061358038	0.769130017391388	0.925987422404755	0.033394912256843	dx_AD
NMRAL1	CD163	0.04324736564726	0.113555469699613	0.380847930633916	0.703316091132518	0.914371005406574	0.0388775538196601	dx_AD
NMRAL1	GPNMB	-0.0784952928595235	0.199814618486409	-0.392840591214615	0.69443722239213	0.91164667276236	0.0401734487348897	dx_AD
NMRAL1	ERN1	-0.00371406481548586	0.109581479611296	-0.0338931800214805	0.972962331619773	0.993797387114111	0.0027021494333268	dx_AD
NMRK1	AIF1	-0.181688294671019	0.119028929528257	-1.526421311114	0.126904973598959	0.736299337747325	0.132945590142356	dx_AD
NMRK1	CCL3	-0.0550057755970297	0.253536044720893	-0.216954459700526	0.828243835498566	0.993702672192411	0.00274354230542944	dx_AD
NMRK1	HIF1A	0.339681223697716	0.221524579621367	1.53337938516035	0.125182405027009	0.510577647526019	0.291938202004538	dx_AD
NMRK1	HIST	0.0360683089687357	0.19421127885956	0.185716860424043	0.852666805635628	0.98182700013474	0.00796502902134518	dx_AD
NMRK1	HSPA1A	-0.293705561384402	0.153912071564256	-1.90826852240621	0.0563565192211409	0.77917262889384	0.108366311942011	dx_AD
NMRK1	IFI44L	-0.332284569173247	0.197918211271127	-1.67889840474584	0.0931718455082487	0.661965715370027	0.17916450302433	dx_AD
NMRK1	TMEM163	-0.0535845601822951	0.218867862366787	-0.24482607726344	0.806591101529215	0.99661777296319	0.0014713722010694	dx_AD
NMRK1	FRMD4A	-0.0634438463771983	0.0635041957770079	-0.999049678543738	0.317770626331869	0.673735264509993	0.171510720301652	dx_AD
NMRK1	PICALM	-0.0534714627556803	0.0592804900701307	-0.902007771737749	0.367052739306011	0.710453856443125	0.148464123989716	dx_AD
NMRK1	CD163	-0.0442027686830526	0.0684898853589806	-0.645391190996593	0.518673710534758	0.833640616671709	0.0790211338158186	dx_AD
NMRK1	GPNMB	-0.17469247168712	0.168841352168116	-1.03465454075005	0.300830273085956	0.696296544644993	0.157205759995088	dx_AD
NMRK1	MKI67	-0.517399499745125	0.222048555936673	-2.3301187326464	0.0197998766131785	0.750569272710067	0.124609218987171	dx_AD
NMRK1	ERN1	-0.318194706133235	0.165764530380111	-1.91955845682782	0.0549136957505135	0.435577769286973	0.36093429356816	dx_AD
NMT1	AIF1	0.0136117755915359	0.076499939821942	0.177931847047437	0.858776499581933	0.983973381659318	0.00701664989674486	dx_AD
NMT1	CCL3	0.259267855964383	0.185539362532059	1.39737386410166	0.162301174331857	0.889372835075694	0.0509161397363059	dx_AD
NMT1	HIF1A	0.03071548408004	0.0793704317187589	0.38698900100326	0.698764350722041	0.911598119422457	0.0401965794167301	dx_AD
NMT1	HIST	0.050467249940335	0.0757113478009063	0.666574448959036	0.505043994430432	0.934363088010106	0.029484326685195	dx_AD
NMT1	HSPA1A	0.105779183072539	0.0828424733077278	1.27687137827971	0.201647660422952	0.946567163075267	0.0238485655162082	dx_AD
NMT1	IFI44L	0.0900154405306509	0.0827430203392983	1.0878916452594	0.276642944853214	0.80408931617601	0.0946957082565416	dx_AD
NMT1	TMEM163	0.164155505024531	0.08402050939801	1.95375517478615	0.0507301777335187	0.727248376747258	0.138317239445627	dx_AD
NMT1	FRMD4A	-0.0245007295322456	0.0500167481166037	-0.489850509175991	0.624239686114446	0.867858156065223	0.0615512507129689	dx_AD
NMT1	PICALM	0.0628925084231856	0.0403407864040702	1.55903030231558	0.118989208275558	0.445427880638678	0.351222602684622	dx_AD
NMT1	CD163	0.105651969916002	0.0493153733103518	2.14237392569478	0.0321634043545216	0.284222602793153	0.546341387780779	dx_AD
NMT1	GPNMB	0.15603615409427	0.0815340006912186	1.91375564514738	0.0556513853391019	0.38426418371076	0.415370093135623	dx_AD
NMT1	MKI67	0.0405209506640001	0.0871262718557706	0.465083031798707	0.641871996791938	0.977968877208853	0.00967496593993188	dx_AD
NMT1	ERN1	0.185917560838273	0.0916963528804232	2.02753495638719	0.0426077332667939	0.401247010342367	0.396588190466573	dx_AD
NMT2	AIF1	-0.20302736265588	0.131866620881321	-1.53964180851046	0.123647688500268	0.731017272547698	0.136072361368362	dx_AD
NMT2	HIF1A	0.0793703428010488	0.252019923304055	0.314936778650197	0.75280965612838	0.935221413165861	0.0290855579697095	dx_AD
NMT2	HIST	0.259580868958956	0.17518644384258	1.48174061454328	0.138409325851762	0.779312161598201	0.108288546301845	dx_AD
NMT2	HSPA1A	-0.102699230975752	0.109521555720549	-0.937707926992888	0.348394528971768	0.985972384390592	0.00613524882626958	dx_AD
NMT2	FRMD4A	-0.123228890221114	0.144830399397931	-0.850849619509332	0.394852894060683	0.731583442115633	0.135736132445468	dx_AD
NMT2	PICALM	0.11587774629036	0.0582978349086055	1.98768524546449	0.0468465117369651	0.280013165717878	0.552821548428487	dx_AD
NMT2	CD163	-0.133608469696515	0.114377428507504	-1.16813668081155	0.242751636479937	0.63614117301661	0.196446494636891	dx_AD
NMT2	GPNMB	-0.229961487230637	0.16600146864195	-1.385297907976	0.165961393172855	0.570096963571545	0.244051272112224	dx_AD
NMT2	ERN1	-0.317687602766721	0.10899653586436	-2.91465779391434	0.00356078749951975	0.165693409138392	0.780694766364944	dx_AD
NOB1	AIF1	-0.137761218089047	0.0997456062362207	-1.38112567848649	0.167240321419641	0.769113799078866	0.114009396667331	dx_AD
NOB1	HSPA1A	0.0457023338521685	0.137415896469757	0.332584038865014	0.739448293272661	0.994559626581196	0.00236917461202481	dx_AD
NOB1	PICALM	0.0487081067489856	0.108209221148579	0.450128983759213	0.652617439029322	0.878008858447306	0.0565011023679569	dx_AD
NOB1	CD163	-0.134955413903525	0.12932420423331	-1.04354335449886	0.296696712336813	0.683510625452633	0.165254729758078	dx_AD
NOB1	GPNMB	0.0258039785748139	0.178428761996446	0.144617819941652	0.885012626867351	0.971859850329205	0.0123963591654387	dx_AD
NOB1	ERN1	0.199013916109297	0.184676618574112	1.07763461149486	0.281196849814114	0.709407449838103	0.149104255099218	dx_AD
NOC2L	AIF1	0.0271222383176393	0.0991837496301743	0.273454456186318	0.784503897256949	0.972239783083777	0.0122266120001496	dx_AD
NOC2L	HIF1A	-0.0302051402696755	0.183036776431094	-0.165022247761485	0.868926470943129	0.962880521357329	0.0164275987886448	dx_AD
NOC2L	HIST	0.0783723472526647	0.14838491800335	0.528169225735564	0.597381886791657	0.958376082440855	0.0184640332201751	dx_AD
NOC2L	HSPA1A	0.0381959884730225	0.107926136803248	0.35390860457328	0.723407378339522	0.993953591304247	0.00263389277673093	dx_AD
NOC2L	IFI44L	0.122729734440599	0.172808214174343	0.710207758508395	0.477575310358009	0.875749325526824	0.0576201884893921	dx_AD
NOC2L	TMEM163	0.159195903748531	0.160613816185355	0.991171914904329	0.321601641920301	0.945021230048688	0.0245584348881663	dx_AD
NOC2L	FRMD4A	0.163782656721613	0.141398661897789	1.15830414887522	0.246739938878119	0.596680771045953	0.224257957736925	dx_AD
NOC2L	PICALM	0.0768686093511475	0.0945493406335307	0.812999951518298	0.416218085962765	0.744065948842589	0.128388569898869	dx_AD
NOC2L	CD163	0.143633292477983	0.119883704169148	1.19810522600574	0.230876054603615	0.625005303035392	0.204116297745145	dx_AD
NOC2L	GPNMB	0.577038909764678	0.164345705646286	3.51112861449883	0.00044620845914196	0.0482757298197746	1.31627115194929	dx_AD
NOC2L	ERN1	0.155203322547679	0.130663484140396	1.18780946007007	0.234908486497788	0.67064780578822	0.17350549198977	dx_AD
NOC3L	AIF1	-0.188919295381841	0.123696404499623	-1.5272820268791	0.126690896760889	0.736241559897472	0.132979670827545	dx_AD
NOC3L	CCL3	0.0938747167530636	0.202513243205293	0.463548532763857	0.642971235617666	0.988913932430203	0.00484150445657656	dx_AD
NOC3L	HIF1A	-0.131528232135752	0.187915288066728	-0.699933642913857	0.483968745930896	0.816505076586288	0.0880411107110754	dx_AD
NOC3L	HIST	-0.156035769719527	0.142110915472372	-1.09798581763314	0.27221068223619	0.863405905466484	0.0637849852109813	dx_AD
NOC3L	HSPA1A	-0.158917171468063	0.111767180490699	-1.42185899984555	0.155067187679703	0.920481093959773	0.0359851271743789	dx_AD
NOC3L	IFI44L	-0.177611373502447	0.163025329451467	-1.08947102944099	0.275946223583345	0.80408931617601	0.0946957082565416	dx_AD
NOC3L	TMEM163	-0.00648192918927659	0.169736482811281	-0.0381881907879723	0.969537636415144	0.999470404929196	0.000230061141895285	dx_AD
NOC3L	FRMD4A	-0.0981816567028817	0.137349520985715	-0.714830717997866	0.474713651552399	0.791449785990076	0.101576634003407	dx_AD
NOC3L	PICALM	-0.224904016632045	0.0531697290320963	-4.22992595084094	2.33768248733779e-05	0.00188956673668811	2.72363776484061	dx_AD
NOC3L	CD163	-0.056227206778126	0.10377495472531	-0.541818658721249	0.587943436255424	0.866477428892661	0.0622427458583626	dx_AD
NOC3L	GPNMB	-0.00945813833188769	0.138578070566855	-0.0682513351008501	0.945585562705794	0.990057902087556	0.00433940558247842	dx_AD
NOC3L	MKI67	-0.183214767284817	0.205824647143171	-0.890149794146729	0.373385458749285	0.943735835894498	0.0251495534438382	dx_AD
NOC3L	ERN1	0.0354496077455515	0.113756290861638	0.311627668914318	0.755323503887869	0.938481390952644	0.0275743345361953	dx_AD
NOC4L	AIF1	-0.156647040938241	0.13295996702931	-1.17815192375694	0.238736044936578	0.81469739333803	0.0890036732324049	dx_AD
NOC4L	HSPA1A	-0.264026130385976	0.173209867142072	-1.5243134513198	0.127430428552389	0.902174948729548	0.0447092364043153	dx_AD
NOC4L	PICALM	0.266539522166916	0.140566102861805	1.89618632615119	0.0579354106481065	0.316711247228585	0.499336513443441	dx_AD
NOC4L	ERN1	0.181659628201776	0.18101253774524	1.00357483776868	0.315583587942903	0.732376391571888	0.135265663790478	dx_AD
NOD1	AIF1	0.307780477492176	0.119112412499779	2.58394965757869	0.00976760503659436	0.343292104023371	0.464336185559149	dx_AD
NOD1	HIF1A	0.278767791395755	0.215913953336488	1.29110595720191	0.196666938655471	0.607355788140132	0.216556825301547	dx_AD
NOD1	HIST	-0.0234245051309543	0.146928370194569	-0.159428060761408	0.873331632349249	0.983831547713904	0.00707925539084317	dx_AD
NOD1	HSPA1A	-0.0964030224632504	0.0989819045087051	-0.973945924174171	0.330083389718143	0.981484218328582	0.0081166791999048	dx_AD
NOD1	IFI44L	0.218765859569004	0.168949502998681	1.29485944430811	0.195368721100102	0.756166474883829	0.121382581265617	dx_AD
NOD1	TMEM163	-0.101035828274641	0.16370000230382	-0.617201141433848	0.537102062944197	0.967503812980749	0.0143473147294791	dx_AD
NOD1	FRMD4A	-0.0937701991742046	0.0557753420505446	-1.68121244490493	0.09272165709052	0.368793794099978	0.433216395673754	dx_AD
NOD1	PICALM	0.00785703694362255	0.0467961678234249	0.167899153051792	0.866662616437247	0.960034869652393	0.0177129925618923	dx_AD
NOD1	CD163	0.15095503998815	0.110976115039322	1.36024801313925	0.173751453475738	0.559302123962046	0.252353531425829	dx_AD
NOD1	GPNMB	0.0444428649792279	0.181147387587264	0.245340910355764	0.806192477602417	0.946117453708906	0.0240549457004337	dx_AD
NOD1	MKI67	0.00342961532242647	0.189900148996571	0.0180600981123422	0.985590909849132	0.999879994362342	5.21209136963092e-05	dx_AD
NOD1	ERN1	-0.00253107823182042	0.0919990300889057	-0.0275120099567837	0.978051360913683	0.994004723805821	0.00261155170135165	dx_AD
NOD2	AIF1	0.1258255840954	0.201849042444856	0.623364780785499	0.533044836475167	0.924238706383841	0.0342158475280716	dx_AD
NOD2	HSPA1A	0.437877311090802	0.215990305810631	2.02730075985313	0.0426316638607159	0.72221745681258	0.141332018393616	dx_AD
NOD2	PICALM	0.28264029646412	0.245951437648318	1.14917115007176	0.250485414508096	0.609063647831223	0.215337320737354	dx_AD
NOD2	CD163	0.347226707380984	0.205086208315091	1.69307682965941	0.0904408439997363	0.428354355369787	0.368196812973596	dx_AD
NOD2	ERN1	0.437392968534679	0.20058665556581	2.18056862905906	0.0292153375727644	0.354454746519334	0.450439203616216	dx_AD
NOL10	AIF1	-0.0108415031541105	0.108424892632142	-0.0999909051410637	0.920351545904073	0.991973316963939	0.00350000975224951	dx_AD
NOL10	CCL3	0.088203650753333	0.224003331083934	0.393760442429685	0.693757912170419	0.988913932430203	0.00484150445657656	dx_AD
NOL10	HIF1A	-0.13148309174251	0.0891221270900281	-1.47531366267426	0.140128234901705	0.53274816965954	0.273478033698467	dx_AD
NOL10	HIST	0.158727965354135	0.155433133156816	1.02119774677639	0.307160759670327	0.881799184090931	0.0546303073524838	dx_AD
NOL10	HSPA1A	-0.0614287427138649	0.114141031215385	-0.538182825753067	0.590450835587389	0.993953591304247	0.00263389277673093	dx_AD
NOL10	IFI44L	-0.21595102122927	0.193198154323402	-1.11776958732112	0.263665413697388	0.795381722642007	0.0994243930419187	dx_AD
NOL10	TMEM163	0.0964605210206344	0.0904419821926497	1.06654585273424	0.286176962660263	0.942308575758381	0.0258068564382422	dx_AD
NOL10	FRMD4A	-0.0816372633992671	0.0482941211711198	-1.69041824179807	0.0909479675764871	0.366654065644948	0.435743494965721	dx_AD
NOL10	PICALM	-0.0483490747752084	0.0403801413588408	-1.19734783356876	0.231171007528685	0.58873472892804	0.230080344794341	dx_AD
NOL10	CD163	0.063648292020204	0.0529510383773579	1.20202160279864	0.229355158400811	0.623256491182486	0.205333189647206	dx_AD
NOL10	GPNMB	0.186823295332292	0.0960859053034587	1.94433610988277	0.0518549328658813	0.375105090550365	0.425847041999819	dx_AD
NOL10	MKI67	0.150243044949875	0.0989359107613767	1.51858959798981	0.12886583106855	0.8785513170836	0.0562328658416208	dx_AD
NOL10	ERN1	-0.0615240084224	0.0901861592042962	-0.682189029505419	0.495119430673561	0.841706301292198	0.0748394215395741	dx_AD
NOL11	AIF1	-0.00952486134326236	0.10120143797517	-0.0941178458906811	0.925015544336207	0.993326384937423	0.00290802855671903	dx_AD
NOL11	HIST	-0.0621044751911484	0.156182843762988	-0.397639546667455	0.690895905144201	0.970499947274012	0.0130044838702669	dx_AD
NOL11	HSPA1A	0.0122331335524226	0.129934952216409	0.0941481359999895	0.924991483165406	0.996672240610588	0.00144763757283962	dx_AD
NOL11	TMEM163	-0.129893675993285	0.151062241078811	-0.859868588375555	0.389861485480036	0.955145302114373	0.0199305560535564	dx_AD
NOL11	FRMD4A	-0.00387827058164536	0.116631582823734	-0.0332523188638074	0.973473376746167	0.993341392724693	0.00290146701757261	dx_AD
NOL11	PICALM	0.0212368608865727	0.0825496292455526	0.257261735523989	0.79697672916292	0.936030001090417	0.028710231284103	dx_AD
NOL11	CD163	-0.0310521724112256	0.100244022194158	-0.30976582674508	0.756739040504347	0.931584197224784	0.030777887157843	dx_AD
NOL11	GPNMB	-0.0341086025932489	0.156374958747856	-0.218120617689478	0.827335133544349	0.95078237645177	0.02191887688147	dx_AD
NOL11	ERN1	0.178461143556682	0.0985652986484406	1.81058796558017	0.0702046564500945	0.462367252705406	0.335012932530791	dx_AD
NOL12	AIF1	0.0737345496446071	0.098261589390923	0.750390362110491	0.453019633885293	0.905099393011489	0.0433037263569781	dx_AD
NOL12	HIST	-0.0642464613917162	0.128193056466775	-0.501169588762928	0.616251775094465	0.960094256862704	0.0176861281834648	dx_AD
NOL12	HSPA1A	-0.0452178396662544	0.104285223481798	-0.433597763485126	0.664580559151319	0.993953591304247	0.00263389277673093	dx_AD
NOL12	TMEM163	-0.0885749835160601	0.149664665877469	-0.591822946296332	0.553969155862028	0.971063005358033	0.0127525909039274	dx_AD
NOL12	FRMD4A	0.0421819934040339	0.135967060867914	0.310236855417593	0.756380845625989	0.924249942912133	0.0342105675797908	dx_AD
NOL12	PICALM	0.135543791345236	0.0823721567712492	1.64550494558066	0.0998657236212611	0.412982693353881	0.384068147710175	dx_AD
NOL12	CD163	0.0562377773043368	0.107590047204757	0.522704272053245	0.601180064891035	0.871274390440732	0.0598450510912888	dx_AD
NOL12	GPNMB	0.0475166643620737	0.122723891649423	0.387183487448485	0.698620373769344	0.9123882558567	0.0398203135416576	dx_AD
NOL12	ERN1	0.130600515119116	0.120789669292378	1.08122255722871	0.279598126277352	0.707738268436316	0.150127320826299	dx_AD
NOL4L	AIF1	0.0399607536891757	0.11507068138231	0.347271374507728	0.728387454004549	0.963135253104583	0.0163127206092343	dx_AD
NOL4L	CCL3	0.33333300046655	0.169971517888357	1.96111092380486	0.0498660847130627	0.733880389465113	0.134374717234121	dx_AD
NOL4L	HIF1A	0.293984618757693	0.105003887020692	2.79974986735262	0.00511422187353204	0.145071198077312	0.838418802294915	dx_AD
NOL4L	HIST	0.0738055533210699	0.0808500078560121	0.912870082245534	0.361310874009635	0.893110427840036	0.0490948398386881	dx_AD
NOL4L	HSPA1A	-0.150059653718032	0.115832875627569	-1.29548414390152	0.195153267719702	0.946567163075267	0.0238485655162082	dx_AD
NOL4L	IFI44L	0.201696362070583	0.0908967988163839	2.21896001506082	0.0264894449241575	0.516861145004353	0.2866261146585	dx_AD
NOL4L	TMEM163	0.0772834961373723	0.102872223578416	0.751257175640438	0.452497896511281	0.956573302712304	0.0192817441482735	dx_AD
NOL4L	FRMD4A	0.0442766513449081	0.0502060252667969	0.88189915671715	0.37783134314644	0.717848874634617	0.143966976120473	dx_AD
NOL4L	PICALM	0.0946399021636285	0.0448294983676666	2.11110776630701	0.0347630500525646	0.238363482483363	0.622760278171485	dx_AD
NOL4L	CD163	0.162291351229064	0.0622330446564187	2.60780027917733	0.0091126105690902	0.167474322527739	0.776051770354653	dx_AD
NOL4L	GPNMB	0.100692398744601	0.0934261520521925	1.077775296668	0.281134046412189	0.683076336773647	0.165530759295018	dx_AD
NOL4L	MKI67	0.24099192525812	0.119652002452129	2.01410691270744	0.0439983099237974	0.812217524881182	0.0903276441527001	dx_AD
NOL4L	ERN1	0.024226447762798	0.0953838311457367	0.253989040614048	0.799504024862735	0.952403747959583	0.0211789042006283	dx_AD
NOL6	AIF1	-0.00118227424917644	0.154968247482602	-0.00762913866796596	0.99391288709347	0.999822197629724	7.72254539179236e-05	dx_AD
NOL6	HSPA1A	0.242527915435243	0.185312669078378	1.30874978295556	0.19061912233882	0.946239060172369	0.0239991285055961	dx_AD
NOL6	PICALM	0.0595589443304352	0.136892424766086	0.435078452530928	0.663505483182102	0.883009386930929	0.0540346795813945	dx_AD
NOL6	CD163	0.0115346692101141	0.204477026116493	0.0564105876791397	0.955014722639025	0.990084704255288	0.00432764881959391	dx_AD
NOL6	ERN1	0.167225083729581	0.149133497267842	1.12131135387543	0.262155354314537	0.691403940642101	0.160268149534366	dx_AD
NOL7	AIF1	-0.0130344146142196	0.0889790833513645	-0.146488524305749	0.883535748473559	0.985417237111503	0.00637984523044588	dx_AD
NOL7	CCL3	0.297187687941606	0.170976611123884	1.73817743835309	0.0821795532637171	0.825175706352728	0.0834535663899448	dx_AD
NOL7	HIF1A	0.0272566782281194	0.172280037499467	0.158211471414404	0.874290164719477	0.965023639657146	0.0154620478511255	dx_AD
NOL7	HIST	-0.076529714632545	0.121125858617474	-0.631819790638039	0.527504640077229	0.942475371293036	0.0257299899298989	dx_AD
NOL7	HSPA1A	0.0366098006229336	0.0926069535667492	0.395324532477424	0.692603396538359	0.993953591304247	0.00263389277673093	dx_AD
NOL7	IFI44L	0.189559557879098	0.148211137803115	1.2789832173808	0.200902965872836	0.756166474883829	0.121382581265617	dx_AD
NOL7	TMEM163	-0.151568439505522	0.14727089462284	-1.02918122344329	0.303394523905592	0.945021230048688	0.0245584348881663	dx_AD
NOL7	FRMD4A	-0.0463651769036048	0.0615031774041483	-0.753866366918427	0.450929467901433	0.774009672005439	0.111253612350252	dx_AD
NOL7	PICALM	0.0565725530887807	0.0507798921845957	1.11407391104982	0.26524747983183	0.622286340270791	0.206009732054465	dx_AD
NOL7	CD163	0.0199893860629787	0.104582619378221	0.191134876730209	0.848419923634157	0.960774873168981	0.0173783634181738	dx_AD
NOL7	GPNMB	0.219123649277971	0.129867437924092	1.68728707350068	0.09154816535168	0.470202677340142	0.327714902325628	dx_AD
NOL7	MKI67	-0.0509541138014402	0.198340971477983	-0.256901604452897	0.797254731967301	0.977968877208853	0.00967496593993188	dx_AD
NOL7	ERN1	-0.0301891384438573	0.0951084138810179	-0.317418167457028	0.750926323795259	0.937420008672255	0.0280657809595978	dx_AD
NOL8	AIF1	-0.0546955370805584	0.0822384789731015	-0.66508449284973	0.505996452510272	0.916904274461429	0.0376760026541164	dx_AD
NOL8	CCL3	0.13933042507361	0.193809227093787	0.718905013775151	0.472199447033277	0.980853750535897	0.00839574294646243	dx_AD
NOL8	HIF1A	0.0359713391773058	0.162699457327401	0.221090713934714	0.825021800568346	0.952832691506726	0.0209833507093548	dx_AD
NOL8	HIST	-0.0798678917469076	0.131614804706524	-0.606830606366797	0.543963334264473	0.947562522389184	0.0233921246498269	dx_AD
NOL8	HSPA1A	-0.0124064909059323	0.0984190756157873	-0.126057787357862	0.899686181655001	0.996672240610588	0.00144763757283962	dx_AD
NOL8	IFI44L	0.190413332934658	0.174758489127358	1.08957987612202	0.275898251651468	0.80408931617601	0.0946957082565416	dx_AD
NOL8	TMEM163	0.115657619800026	0.157417172853986	0.734720473650646	0.462509748799579	0.958369390791495	0.0184670655960776	dx_AD
NOL8	FRMD4A	-0.049054136575244	0.0508311354045761	-0.965041134430922	0.334524209089574	0.682864074258395	0.165665735080325	dx_AD
NOL8	PICALM	0.0610580685240507	0.0415398357158445	1.46986783822935	0.141597551642091	0.479342742108107	0.319353844043739	dx_AD
NOL8	CD163	0.0668333221624054	0.047153201966844	1.41736551018104	0.156376091007512	0.535972975137147	0.270857107778689	dx_AD
NOL8	GPNMB	0.0837224690157097	0.126142307713504	0.663714423283432	0.506873106240132	0.826342869798458	0.0828397159184219	dx_AD
NOL8	MKI67	-0.10347457626866	0.181898296379036	-0.568859512862294	0.569451483242489	0.977968877208853	0.00967496593993188	dx_AD
NOL8	ERN1	0.231637239974667	0.0967779363968041	2.39349224212551	0.0166888342553574	0.29247926123737	0.533904922913368	dx_AD
NOL9	AIF1	-0.123710289445591	0.108583102549117	-1.13931437342777	0.254572055475623	0.821833353747987	0.0852162370644653	dx_AD
NOL9	HIST	-0.0473098424824574	0.159271488999685	-0.297038991595985	0.76643674082355	0.977322428997222	0.00996213430250343	dx_AD
NOL9	HSPA1A	-0.0806745850785253	0.119914312297808	-0.672768608956116	0.501094511370352	0.99210818402488	0.00344096780219019	dx_AD
NOL9	TMEM163	0.0476955266842305	0.138109103242326	0.3453467263526	0.729833722382551	0.992783872513202	0.00314528644024192	dx_AD
NOL9	FRMD4A	-0.138085592837125	0.143721380972843	-0.960786710386651	0.336659422019266	0.685829423315078	0.163783886807447	dx_AD
NOL9	PICALM	-0.067385886971195	0.0806868165665053	-0.835153620364398	0.403631219454763	0.736010453598469	0.133116017309389	dx_AD
NOL9	CD163	-0.0184961247362798	0.109130387503523	-0.169486475393324	0.865414009540454	0.966662542799921	0.0147251095549049	dx_AD
NOL9	GPNMB	0.291613969729332	0.156353099693235	1.86509874317477	0.0621675647151687	0.401253736111289	0.396580910811464	dx_AD
NOL9	ERN1	-0.0199883363234408	0.108155293229222	-0.184811447749283	0.853376928529453	0.966126901133484	0.0149658250934718	dx_AD
NOLC1	AIF1	-0.0856002649303234	0.130497870242087	-0.655951432552318	0.51185537392924	0.917606587330923	0.0373434773744417	dx_AD
NOLC1	HIST	0.0383313930675868	0.187872238418598	0.204029043302187	0.838330802980964	0.981456603516467	0.00812889858052731	dx_AD
NOLC1	HSPA1A	-0.00540608367166051	0.1844201386933	-0.0293139551350793	0.976614197097395	0.997818218368547	0.000948570887217817	dx_AD
NOLC1	TMEM163	0.0280269397668516	0.196187002932825	0.142858290038959	0.886402100340973	0.999470404929196	0.000230061141895285	dx_AD
NOLC1	FRMD4A	-0.0270835666844444	0.142120512154171	-0.190567612471481	0.848864366626522	0.955149161004246	0.0199288014606279	dx_AD
NOLC1	PICALM	0.112289770669824	0.103775996083992	1.08203992163025	0.279234789341258	0.634308236146527	0.19769964948892	dx_AD
NOLC1	CD163	-0.0167330787079125	0.134692613763964	-0.124231598454505	0.901131904076516	0.977096658898562	0.0100624717470875	dx_AD
NOLC1	GPNMB	0.167499998434383	0.157487923260839	1.06357360593905	0.287521904468401	0.687889442616705	0.162481355833859	dx_AD
NOLC1	ERN1	-0.183922257887918	0.157259273922786	-1.16954792744512	0.242182943197662	0.675635484958957	0.170287548980897	dx_AD
NOM1	AIF1	0.0361441484350977	0.121236772003087	0.298128594467834	0.765605018103242	0.970617481306165	0.0129518910895202	dx_AD
NOM1	HIF1A	-0.258643648621444	0.181505627045691	-1.42498969773722	0.154160179149148	0.55265699333845	0.257544330031039	dx_AD
NOM1	HIST	0.00276948762681606	0.146823503122209	0.0188626995537006	0.984950635687233	0.999318565923415	0.000296043937914895	dx_AD
NOM1	HSPA1A	-0.0213576939954869	0.127498588319113	-0.167513180161895	0.866966277785889	0.996374927679531	0.00157720938465507	dx_AD
NOM1	IFI44L	-0.10028223710391	0.175038599526872	-0.572914987751114	0.566702256048665	0.908253159882497	0.041793082518763	dx_AD
NOM1	TMEM163	0.199023783589052	0.155104950033599	1.28315558946339	0.199437571470212	0.90963737031226	0.0411317059863102	dx_AD
NOM1	FRMD4A	0.0669553094649347	0.132541302750893	0.505165620642609	0.613442514907834	0.863521154740993	0.0637270185195208	dx_AD
NOM1	PICALM	-0.00280011114125145	0.104287514351206	-0.0268499173527293	0.978579439261198	0.994382820593431	0.002446387369151	dx_AD
NOM1	CD163	0.0611065337441348	0.109302969268899	0.559056484493162	0.576123171632234	0.860816083564675	0.065089627204948	dx_AD
NOM1	GPNMB	0.30797368195204	0.168545448321775	1.8272441351491	0.067663070630363	0.415809340700064	0.381105758946515	dx_AD
NOM1	MKI67	0.0907515567480974	0.210664384988761	0.430787371832875	0.666622982509718	0.977968877208853	0.00967496593993188	dx_AD
NOM1	ERN1	0.0750033002153412	0.124718649409684	0.601379990645709	0.547586922767585	0.862341547323891	0.064320689234139	dx_AD
NOMO1	AIF1	0.117351311046925	0.159748282448436	0.734601394445692	0.462582288511507	0.908329409906973	0.0417566239889442	dx_AD
NOMO1	HSPA1A	-0.0813682018281798	0.128492571045882	-0.633252188557463	0.526568970037552	0.993953591304247	0.00263389277673093	dx_AD
NOMO1	FRMD4A	-0.0975854715797961	0.138412205909745	-0.705035158845955	0.480788356447004	0.795966651221063	0.0991051276066384	dx_AD
NOMO1	PICALM	-0.0340676359604446	0.0970473761860243	-0.351041288279061	0.725557373425626	0.908286499875682	0.0417771408078394	dx_AD
NOMO1	CD163	0.112314936490258	0.141575991940245	0.793319085750523	0.427591939772023	0.7818578365533	0.106872206547806	dx_AD
NOMO1	ERN1	-0.225964805659544	0.114192405960163	-1.97880764276369	0.0478376676827531	0.414768175550845	0.382194573673743	dx_AD
NOMO2	AIF1	0.00412723462792552	0.165064638748373	0.0250037479815234	0.980051974087444	0.997786892477887	0.000962205510001418	dx_AD
NOMO2	HSPA1A	0.207118628166046	0.155158380622652	1.33488521428799	0.181913917724992	0.944824045226706	0.0246490627099598	dx_AD
NOMO2	PICALM	-0.0767480945633761	0.137552981550674	-0.557952969816962	0.576876499367575	0.839245464852683	0.0761109969310384	dx_AD
NOMO2	CD163	-0.105931135550451	0.168159503862875	-0.629944386829496	0.528730970672812	0.836872522337934	0.077340691423221	dx_AD
NOMO2	ERN1	-0.364687328390508	0.148905301150755	-2.44912253339652	0.014320472145483	0.27532865603168	0.560148585160365	dx_AD
NOMO3	AIF1	0.258133426864504	0.183932505296954	1.40341385796792	0.160493462938424	0.76380975112016	0.117014801539232	dx_AD
NOMO3	HSPA1A	0.0782864939076684	0.144809371087512	0.540617594840306	0.588771187835194	0.993953591304247	0.00263389277673093	dx_AD
NOMO3	PICALM	-0.0417360204992798	0.120690437866096	-0.345810498637722	0.729485134623561	0.909083102833971	0.0413964144099802	dx_AD
NOMO3	CD163	0.244692685958251	0.165636606099377	1.47728628182253	0.139598913670376	0.507986459529018	0.294147863759787	dx_AD
NOMO3	ERN1	-0.149238427440058	0.120409225003025	-1.23942685816896	0.215187460069505	0.655204913658451	0.18362285427763	dx_AD
NONO	AIF1	-0.0694287133657792	0.0868454903492138	-0.799450991486143	0.42402895327158	0.895949699648331	0.0477163717869496	dx_AD
NONO	CCL3	0.255416059619541	0.177298599567492	1.4405982914846	0.149698203388405	0.885613121082805	0.0527559576536727	dx_AD
NONO	HIF1A	0.286562663972917	0.169496985957855	1.69066524902201	0.090900754989121	0.4563393476978	0.34071208272573	dx_AD
NONO	HIST	-0.0600263156657916	0.121814806071512	-0.492766992795218	0.622177235520055	0.961114159793582	0.0172250243774163	dx_AD
NONO	HSPA1A	-0.00776847105468725	0.0774707030195345	-0.100276243171931	0.920125017616218	0.996672240610588	0.00144763757283962	dx_AD
NONO	IFI44L	-0.000445299097043161	0.142152462244143	-0.00313254578931156	0.997500594166414	0.999656856435872	0.000149050930798104	dx_AD
NONO	TMEM163	-0.165027764599933	0.140158640827046	-1.17743553751763	0.239021712589265	0.930832387685338	0.0311285141387282	dx_AD
NONO	FRMD4A	0.117700267482954	0.110243269197782	1.06764130218049	0.285682345369282	0.642013055603938	0.192456140281463	dx_AD
NONO	PICALM	-0.026792816176519	0.0442385687562919	-0.605643829123842	0.544751291281342	0.822117036088581	0.085066352156602	dx_AD
NONO	CD163	0.0638433817963637	0.0833456143904355	0.766007692945752	0.443671724783561	0.792601050003965	0.100945356666697	dx_AD
NONO	GPNMB	0.304544361445955	0.106463960120192	2.86053948305269	0.00422920887411426	0.141816484549972	0.848273284435121	dx_AD
NONO	MKI67	-0.0946486501527571	0.195147880981107	-0.485009879056388	0.627669337805363	0.977968877208853	0.00967496593993188	dx_AD
NONO	ERN1	0.0492823383937484	0.0841188400794963	0.585865643738956	0.557965806488835	0.865155493788291	0.0629058300781991	dx_AD
NOP10	AIF1	0.243750983035811	0.112958764997266	2.15787577919881	0.0309374910995443	0.529338228698799	0.276266740217292	dx_AD
NOP10	CCL3	0.112740135634377	0.216491854948013	0.520759248247237	0.602534494935495	0.988913932430203	0.00484150445657656	dx_AD
NOP10	HIF1A	0.090194358332693	0.200554404436906	0.449725143588496	0.652908639124529	0.891222630344726	0.0500137942203291	dx_AD
NOP10	HIST	-0.11740857338734	0.165525235012292	-0.709309208222069	0.478132615404586	0.929504367093627	0.0317485654400022	dx_AD
NOP10	HSPA1A	-0.000359704183393872	0.146518847778391	-0.00245500281259324	0.998041193126739	0.999841473520802	6.88526327781779e-05	dx_AD
NOP10	IFI44L	0.240867703732008	0.172556469564547	1.39587756019723	0.162751369109665	0.74227854904679	0.129433089851761	dx_AD
NOP10	TMEM163	-0.0416174685463184	0.180180726435079	-0.230976250177978	0.817333252796302	0.997591105330704	0.0010474317458477	dx_AD
NOP10	FRMD4A	0.0479492455346022	0.156035940668957	0.307296160929555	0.758617957555898	0.924854438855183	0.0339266146949884	dx_AD
NOP10	PICALM	0.23236158404951	0.131976788959552	1.76062462105154	0.0783019585737211	0.370746949102151	0.430922414119007	dx_AD
NOP10	CD163	0.150392881095278	0.136738496992968	1.0998576436233	0.271394152042298	0.664329030194656	0.177616769118174	dx_AD
NOP10	GPNMB	0.225822776427135	0.158417884324934	1.42548789481335	0.154016216832013	0.561376016600859	0.250746145460748	dx_AD
NOP10	MKI67	-0.254558628052091	0.246182632764068	-1.0340235019586	0.301125176348732	0.926970056612517	0.032934294397019	dx_AD
NOP10	ERN1	-0.0258843769421304	0.160131272464065	-0.161644733997472	0.87158562789228	0.97034952647284	0.0130718017379602	dx_AD
NOP14	AIF1	-0.143984990412771	0.13475277398631	-1.06851225509761	0.285289505304755	0.83520035286682	0.0782093308551266	dx_AD
NOP14	HIST	-0.155965575689838	0.18522696539994	-0.842024136999052	0.399774443016716	0.913932846066429	0.039085714172338	dx_AD
NOP14	HSPA1A	0.0152473608045867	0.12843227128483	0.118719077783589	0.905497921555642	0.996672240610588	0.00144763757283962	dx_AD
NOP14	TMEM163	-0.0267183746477215	0.205750506768965	-0.129858123157496	0.896678676546563	0.999470404929196	0.000230061141895285	dx_AD
NOP14	FRMD4A	0.0336517599175234	0.160594978112631	0.209544285338252	0.834023367933021	0.950322381285503	0.0221290424344177	dx_AD
NOP14	PICALM	0.0159738067953024	0.109600727506273	0.145745444932271	0.884122344513482	0.965188953420514	0.0153876572315156	dx_AD
NOP14	CD163	0.148568255508252	0.123004483633652	1.20782796788723	0.227113441249056	0.622387911117127	0.205938851407364	dx_AD
NOP14	GPNMB	0.105670970686968	0.171011699526996	0.617916616110151	0.536630305315514	0.840768995648478	0.0753233118074157	dx_AD
NOP14	ERN1	-0.191653712293771	0.175616122738558	-1.09132185191839	0.275131285713467	0.703595815893279	0.15267675184656	dx_AD
NOP16	AIF1	-0.156416680377663	0.16494774059865	-0.948280223845292	0.342986815831061	0.86092361727287	0.0650353782425459	dx_AD
NOP16	HSPA1A	-0.0210125399300884	0.169255841834653	-0.124146615575111	0.901199189727032	0.996672240610588	0.00144763757283962	dx_AD
NOP16	PICALM	0.0997630361084072	0.163352471537947	0.610722538625513	0.541383282270517	0.819483654580609	0.0864597044439896	dx_AD
NOP16	CD163	0.0258608224085428	0.19819371014615	0.130482558651699	0.896184652346051	0.975616088559631	0.0107210464937544	dx_AD
NOP16	ERN1	-0.0270639886948434	0.168878376605157	-0.16025727650213	0.872678412241884	0.970415512922638	0.0130422695169472	dx_AD
NOP2	AIF1	0.14457813148376	0.128860502271854	1.12197398686797	0.261873500430978	0.825165645397166	0.0834588615580977	dx_AD
NOP2	HIST	-0.0809535917061916	0.169889389952361	-0.476507636697572	0.633712768070928	0.96173584302347	0.0169441978904364	dx_AD
NOP2	HSPA1A	0.13495011793934	0.129281076729233	1.04385051048098	0.296554558090759	0.970015504008354	0.0132213242373995	dx_AD
NOP2	IFI44L	0.342316328982351	0.195579076392111	1.75027071043147	0.0800716124508749	0.638114560628244	0.195101345444444	dx_AD
NOP2	TMEM163	-0.134282897648446	0.158826359585808	-0.845469845173262	0.397848562139745	0.955145302114373	0.0199305560535564	dx_AD
NOP2	FRMD4A	0.0337223956932284	0.153650447266813	0.219474764265864	0.826280235857644	0.947736687014719	0.0233123074519406	dx_AD
NOP2	PICALM	0.119462414892974	0.103091390594046	1.15880108129876	0.246537276665058	0.605283575513184	0.218041110592272	dx_AD
NOP2	CD163	0.157414686092125	0.135929222217375	1.15806361225543	0.246838077995854	0.639967813636211	0.193841867753132	dx_AD
NOP2	GPNMB	0.287523949247071	0.175646254267636	1.63694893720287	0.101641139417812	0.480652758608527	0.318168560800105	dx_AD
NOP2	ERN1	-0.012488044945016	0.112584210302289	-0.110921814981742	0.911678346493938	0.98038238200017	0.00860450185575931	dx_AD
NOP53	AIF1	-0.0282751948637685	0.174034526112896	-0.16246888186673	0.870936631354434	0.983973381659318	0.00701664989674486	dx_AD
NOP53	CCL3	0.224023625696086	0.22495759343834	0.995848249761303	0.319323882734131	0.945320803552806	0.0244207845386111	dx_AD
NOP53	HIF1A	0.136150336205748	0.194124812380123	0.701354631262423	0.483081727793868	0.816505076586288	0.0880411107110754	dx_AD
NOP53	HIST	-0.116555723193669	0.158839556701291	-0.733795319089569	0.463073493854117	0.922976079937373	0.0348095541049851	dx_AD
NOP53	HSPA1A	-0.192381101131081	0.171575328627763	-1.12126319482947	0.262175847144408	0.959287870048847	0.018051047038582	dx_AD
NOP53	IFI44L	0.023843596098724	0.168035037336914	0.141896573932477	0.887161700541202	0.982420563891191	0.00770255551581368	dx_AD
NOP53	TMEM163	0.0117353635172462	0.189734501089671	0.061851500121741	0.950681090796166	0.999470404929196	0.000230061141895285	dx_AD
NOP53	FRMD4A	-0.172220393300396	0.176387250149143	-0.976376655085763	0.328877845782859	0.67965856422517	0.167709206283268	dx_AD
NOP53	PICALM	0.066529973737973	0.141014702010671	0.471794591552154	0.637073411717792	0.867595568990481	0.0616826746936873	dx_AD
NOP53	CD163	-0.212915165115772	0.16274003766482	-1.30831458669251	0.190766629617623	0.581451250562436	0.235486691080381	dx_AD
NOP53	GPNMB	0.0242464671381805	0.175994076496509	0.137768654609585	0.890423258084693	0.972846990579492	0.0119554602172098	dx_AD
NOP53	MKI67	-0.27018172866665	0.20924275983046	-1.29123573444341	0.196621947450527	0.902714824419025	0.0444494254803083	dx_AD
NOP53	ERN1	0.183624401864757	0.18615852485988	0.986387284723971	0.323943102261622	0.739149918616095	0.131267466578942	dx_AD
NOP56	AIF1	-0.0285406843712659	0.101063164294595	-0.282404420744942	0.777633425633651	0.970984472481412	0.0127877150657951	dx_AD
NOP56	CCL3	0.270932273154923	0.182484155272454	1.48468930220497	0.137626146861299	0.884202285145158	0.053448367031762	dx_AD
NOP56	HIF1A	-0.135297825934788	0.183667476733814	-0.736645531047787	0.461337938730953	0.80668228279622	0.0932974813839644	dx_AD
NOP56	HIST	0.0257196222886042	0.149554426282277	0.171974998854663	0.863457184168869	0.983831547713904	0.00707925539084317	dx_AD
NOP56	HSPA1A	0.12699764603608	0.126884502841695	1.00089170223196	0.316879168591519	0.979117879329925	0.00916501886012812	dx_AD
NOP56	IFI44L	0.256884503003469	0.177475268948127	1.44743830803013	0.147774203126486	0.739006880068857	0.131351518354794	dx_AD
NOP56	TMEM163	0.0860147949029868	0.157079927546099	0.547586163596513	0.583976092186359	0.975272866774222	0.0108738581938793	dx_AD
NOP56	FRMD4A	0.186266925626804	0.157402389536406	1.18338054571733	0.236658363866326	0.589072370167249	0.229831346921632	dx_AD
NOP56	PICALM	0.0278489886157427	0.0887052470727513	0.313949732792046	0.753559217225022	0.919568023992629	0.0364161388001022	dx_AD
NOP56	CD163	0.0277198055039456	0.112733256883499	0.245888447386841	0.805768586984029	0.945337000113914	0.024413343660519	dx_AD
NOP56	GPNMB	0.131087877396999	0.133504666819256	0.981897341270259	0.326150425733053	0.718651010833803	0.143481959219641	dx_AD
NOP56	MKI67	-0.177045161381479	0.217621375526812	-0.813546743525966	0.415904657745307	0.943735835894498	0.0251495534438382	dx_AD
NOP56	ERN1	-0.103841813889794	0.119555502206445	-0.868565745393158	0.385084697325433	0.779078692342941	0.108418673361761	dx_AD
NOP58	AIF1	-0.119803641480272	0.116774476795473	-1.02594029763973	0.304919726338796	0.847983960968499	0.0716123620460585	dx_AD
NOP58	CCL3	-0.0674650414189069	0.189197069140785	-0.356586080985773	0.721401699126816	0.991852629026161	0.00355285118784023	dx_AD
NOP58	HIF1A	-0.0923846915373395	0.0930907388483412	-0.992415493530974	0.320994884082746	0.717252343565901	0.144328024056414	dx_AD
NOP58	HIST	-0.0983352682698175	0.142478871864935	-0.69017438854398	0.490084527389194	0.931650309108333	0.0307470676060066	dx_AD
NOP58	HSPA1A	0.00681973556750719	0.105897215371199	0.064399574092691	0.948652069149426	0.996672240610588	0.00144763757283962	dx_AD
NOP58	IFI44L	-0.0272473499090027	0.153458839987576	-0.177554775672804	0.859072643868867	0.97691995014497	0.0101410213729639	dx_AD
NOP58	TMEM163	0.0604871314975874	0.0851819428639168	0.710093353872183	0.477646247442149	0.963189778626936	0.0162881347962514	dx_AD
NOP58	FRMD4A	-0.0538432297007087	0.052035669619668	-1.03473694283656	0.300791778339872	0.659334276696323	0.180894346077742	dx_AD
NOP58	PICALM	0.0514715520180372	0.0443326624714166	1.16103002050065	0.245629691204332	0.604043247174146	0.218931966450534	dx_AD
NOP58	CD163	0.0257341376534397	0.0568072892592244	0.453007668364689	0.650543219709391	0.891850028180543	0.0497081696256212	dx_AD
NOP58	GPNMB	-0.0163186251792335	0.0934447671130135	-0.174633911383154	0.861367300591385	0.961260746942235	0.0171587917297903	dx_AD
NOP58	MKI67	-0.0368120120217164	0.197044784257903	-0.186820535039054	0.85180134574155	0.984786964643744	0.00665770867621128	dx_AD
NOP58	ERN1	-0.0336831321487399	0.13703765692795	-0.245794717334152	0.805841146597306	0.953116647922199	0.0208539446409959	dx_AD
NOP9	AIF1	-0.151001085282728	0.146419862611285	-1.03128825959635	0.302405662268906	0.846990044813094	0.0721216941653354	dx_AD
NOP9	HSPA1A	0.257008382929687	0.153679855602736	1.67236220987906	0.094452919232485	0.865076233242467	0.0629456194511143	dx_AD
NOP9	PICALM	0.102042490109054	0.120884604376781	0.844131398163829	0.398595984066098	0.732630155775155	0.135115209317104	dx_AD
NOP9	CD163	0.117751236385113	0.155246382921667	0.758479741486323	0.448163836335641	0.795105643200574	0.0995751641599551	dx_AD
NOP9	ERN1	0.369247330749541	0.133075172476747	2.77472742568914	0.00552479906402548	0.189913379431559	0.721444438061229	dx_AD
NOPCHAP1	AIF1	0.0311194110966211	0.097895477841964	0.31788405126188	0.750572890848743	0.967735565520604	0.0142432977785785	dx_AD
NOPCHAP1	HIF1A	0.403342675864997	0.21035477521962	1.91744007448317	0.0551820471902757	0.379700295829117	0.420559064495959	dx_AD
NOPCHAP1	HIST	0.0340756656286541	0.16326251355171	0.208717021974926	0.83466915117292	0.981253565365282	0.00821875224347591	dx_AD
NOPCHAP1	HSPA1A	0.199757351662664	0.140042123420972	1.42640904595674	0.153750304069505	0.919019296884628	0.0366753695251756	dx_AD
NOPCHAP1	TMEM163	0.109812636812126	0.157867098062551	0.695601795179736	0.486678241635506	0.964163007640135	0.015849535252882	dx_AD
NOPCHAP1	FRMD4A	0.174546660243879	0.14298538285889	1.2207307960712	0.222187963591225	0.569954314199515	0.24415995465423	dx_AD
NOPCHAP1	PICALM	0.0631910160080498	0.0932307933333641	0.677791250602132	0.497904059358165	0.792305028976457	0.10110758747895	dx_AD
NOPCHAP1	CD163	0.0586190672711355	0.10697238830916	0.547983158997267	0.583703466614861	0.864217075031211	0.0633771572349542	dx_AD
NOPCHAP1	GPNMB	0.18844417090071	0.144103880045098	1.30769671740785	0.190976197181371	0.604718021271501	0.218447088741257	dx_AD
NOPCHAP1	ERN1	0.0447487645681584	0.113758926555272	0.393364863076625	0.694050017445372	0.915660666049663	0.038265441360322	dx_AD
NOS1AP	AIF1	-0.618287855024731	0.344151650800622	-1.79655641222807	0.0724060694188169	0.659928100442906	0.180503378521553	dx_AD
NOS1AP	HSPA1A	-0.265971114656448	0.303595334657581	-0.876071152267317	0.380991354202993	0.986734250512015	0.00579979674933194	dx_AD
NOS1AP	FRMD4A	-0.414055569305969	0.108305846826271	-3.82302139209656	0.00013182633769939	0.00651575788653206	2.18603506164049	dx_AD
NOS1AP	PICALM	-0.202619566369857	0.104482035495138	-1.93927659821755	0.05246766685528	0.29947324460363	0.523641972072837	dx_AD
NOS1AP	CD163	0.257845271137404	0.357392819064073	0.721461812838432	0.470625427512288	0.808047726894991	0.0925629871029001	dx_AD
NOS1AP	GPNMB	-0.381328591569761	0.323107156968742	-1.18019233974025	0.237923725029849	0.647649726860221	0.188659813297454	dx_AD
NOS1AP	ERN1	-0.553993598643562	0.232354019519732	-2.38426518202116	0.0171132656402199	0.29247926123737	0.533904922913368	dx_AD
NOSIP	AIF1	-0.0666952904255993	0.0930464441135626	-0.716795693387252	0.473500169426201	0.910874703873164	0.0405413586569645	dx_AD
NOSIP	CCL3	-0.112851240427763	0.168098504584419	-0.671339942653023	0.502003994781978	0.982098407175814	0.00784499332080403	dx_AD
NOSIP	HIF1A	0.179147231646404	0.165046964920284	1.08543184500805	0.27773043450331	0.681130971711078	0.166769371461041	dx_AD
NOSIP	HIST	0.072305399971289	0.124817286747789	0.579289951378227	0.562393544676719	0.948780322281951	0.0228343311604469	dx_AD
NOSIP	HSPA1A	-0.0127189829297416	0.099686981655624	-0.127589206920521	0.898474072948481	0.996672240610588	0.00144763757283962	dx_AD
NOSIP	IFI44L	0.117188168219863	0.145524148190218	0.805283313300581	0.420656208811247	0.853716307373968	0.0686864227661124	dx_AD
NOSIP	TMEM163	-0.119600706630185	0.14467241134275	-0.826700167088756	0.408407026640719	0.955145302114373	0.0199305560535564	dx_AD
NOSIP	FRMD4A	0.041950464481431	0.115873157332389	0.362037813132974	0.717323773580632	0.908905555124113	0.0414812422119288	dx_AD
NOSIP	PICALM	0.0761669578183559	0.0973042414014439	0.782771200117754	0.433761482621495	0.755756202849721	0.121618279674656	dx_AD
NOSIP	CD163	0.147075776123606	0.0837643872024142	1.75582704100971	0.0791179456593423	0.401935279659055	0.395843872163771	dx_AD
NOSIP	GPNMB	-0.0232984128984146	0.137445434379173	-0.16951027150266	0.865395293781533	0.963257563336702	0.0162575722941997	dx_AD
NOSIP	MKI67	-0.00769579141070675	0.166763126201707	-0.046148039953379	0.963192256423608	0.996325833823639	0.00159860867462899	dx_AD
NOSIP	ERN1	-0.13605949621242	0.0833639241999314	-1.63211482086794	0.102655300135432	0.517750462512563	0.28587950447398	dx_AD
NOTCH1	AIF1	0.024993960562889	0.10498752489593	0.238066004391137	0.811829901342638	0.978357079868125	0.00950260787824475	dx_AD
NOTCH1	HIF1A	0.0236481654503269	0.201826175971931	0.117170953353522	0.906724584205152	0.976799612337411	0.0101945214216472	dx_AD
NOTCH1	HIST	-0.129816383962401	0.131713969142097	-0.985593136460355	0.324332807429233	0.885328554143944	0.0528955284301379	dx_AD
NOTCH1	HSPA1A	0.0450861406634857	0.116003545010884	0.388661748735829	0.697526381997841	0.993953591304247	0.00263389277673093	dx_AD
NOTCH1	IFI44L	-0.153432913909304	0.158653617207288	-0.967093701424012	0.333497193912178	0.822470659943443	0.0848795857207672	dx_AD
NOTCH1	TMEM163	-0.006818885877699	0.0981443513206906	-0.0694781287556531	0.944609041301608	0.999470404929196	0.000230061141895285	dx_AD
NOTCH1	FRMD4A	-0.0231532100806496	0.0555285490660405	-0.416960472947227	0.676707319742856	0.894097287999424	0.0486152224317207	dx_AD
NOTCH1	PICALM	0.0562485204150143	0.0539394179900157	1.04280918317335	0.297036677346722	0.653941212143171	0.184461292026482	dx_AD
NOTCH1	CD163	0.0335749865721615	0.111034841748243	0.302382441795059	0.762360538072742	0.932043532984969	0.030563802567026	dx_AD
NOTCH1	GPNMB	0.0424811308365109	0.172902283957252	0.245694445812027	0.805918772034701	0.946117453708906	0.0240549457004337	dx_AD
NOTCH1	MKI67	0.191959459978551	0.209733463856825	0.915254325411765	0.360058131074421	0.943735835894498	0.0251495534438382	dx_AD
NOTCH1	ERN1	-0.0908713796233194	0.0846783622659909	-1.07313577154309	0.283210203232547	0.710623457289006	0.148360460788382	dx_AD
NOTCH2	AIF1	0.167561281406227	0.100224567902387	1.67185835681948	0.0945522561166294	0.695054002085127	0.157981451673947	dx_AD
NOTCH2	CCL3	0.0777007178823565	0.139811238071831	0.555754451172486	0.578378727264951	0.988913932430203	0.00484150445657656	dx_AD
NOTCH2	HIF1A	0.215334728202415	0.086658295107238	2.48487150521415	0.0129598204041105	0.207889685954956	0.682167056815541	dx_AD
NOTCH2	HIST	0.153207264881091	0.0771743054008919	1.98521080410424	0.047121022771233	0.693677238928342	0.158842555421177	dx_AD
NOTCH2	HSPA1A	0.0389483239521721	0.0934849962966658	0.416626469434446	0.676951645341137	0.993953591304247	0.00263389277673093	dx_AD
NOTCH2	IFI44L	0.301746940836319	0.0807368234651573	3.73741408053465	0.000185922592676413	0.162168201962809	0.790034298496671	dx_AD
NOTCH2	TMEM163	0.277710746177464	0.0918883158282638	3.02226396984461	0.00250891657430596	0.346768112234431	0.459960845790259	dx_AD
NOTCH2	FRMD4A	0.0559151509186744	0.0492921130846549	1.13436303334461	0.256642298681413	0.607044783516643	0.216779268534748	dx_AD
NOTCH2	PICALM	0.136807908292518	0.0422971357020985	3.23444852758033	0.00121877887036764	0.0304089122973577	1.51699911394675	dx_AD
NOTCH2	CD163	0.0222598670466809	0.0507609602200797	0.438523364218699	0.661006937089649	0.896025829039804	0.04767947108812	dx_AD
NOTCH2	GPNMB	0.0494059278699581	0.0792591912588453	0.623346353719506	0.533056942982781	0.83816700214385	0.0766694409358798	dx_AD
NOTCH2	MKI67	0.152043113496529	0.0965517509593569	1.57473180947832	0.115318362183495	0.86520239724295	0.0628822859181718	dx_AD
NOTCH2	ERN1	0.182396256200205	0.0957988731554725	1.90394991289921	0.0569167076878957	0.436554878850131	0.359961153828571	dx_AD
NOTCH2NLA	AIF1	0.098803695962058	0.17633130928568	0.560329849317814	0.575254471038755	0.935800274449642	0.0288168317747987	dx_AD
NOTCH2NLA	HSPA1A	0.201770222998945	0.176144781776526	1.14547942302901	0.252010614513048	0.95743313830341	0.0188915449622314	dx_AD
NOTCH2NLA	PICALM	0.101945571213483	0.136361621929489	0.747611899675102	0.454694284998585	0.764713115679439	0.116501461114379	dx_AD
NOTCH2NLA	CD163	-0.00936676382998858	0.145245227745273	-0.0644893052625159	0.948580622550499	0.988304980530151	0.00510901601694592	dx_AD
NOTCH2NLA	ERN1	0.33213619163225	0.173529911645657	1.91399965851687	0.0556201993839633	0.435855614937669	0.360657354816005	dx_AD
NOTCH4	HSPA1A	-0.0159747276497324	0.175632231994364	-0.0909555579197161	0.927527904261506	0.996672240610588	0.00144763757283962	dx_AD
NOTCH4	PICALM	0.303249404363998	0.254392967884816	1.19205104954514	0.233241229051568	0.59057803249973	0.228722711352622	dx_AD
NOTCH4	ERN1	-0.101871929929317	0.149447313427277	-0.681657820358804	0.495455344507049	0.841823403550423	0.0747790045899934	dx_AD
NOVA1	FRMD4A	-0.185340908671883	0.0758921157770624	-2.44216288838662	0.0145995576808763	0.121378476473009	0.915858318019698	dx_AD
NOVA1	PICALM	0.0223489493911604	0.0714702286057641	0.312702922981247	0.75450637464705	0.92004904498402	0.0361890211346652	dx_AD
NOX3	HSPA1A	0.0305517003763618	0.223672138449282	0.136591444013441	0.891353739799722	0.996601649194978	0.00147839848576669	dx_AD
NOX3	ERN1	-0.508169162063677	0.238642021916621	-2.12942028391474	0.0332195037414077	0.378262702081446	0.422206479428349	dx_AD
NOXA1	AIF1	-0.0327605587697848	0.134933834816379	-0.242789800010991	0.808168237607943	0.977934935587745	0.00969003892936916	dx_AD
NOXA1	HIST	0.0114493465744854	0.181385860890039	0.0631214942460496	0.94966975849346	0.996061093664073	0.00171402319530113	dx_AD
NOXA1	HSPA1A	-0.0304762476565328	0.122568391139749	-0.248646876842698	0.803633944492532	0.995760211575623	0.00184523118204909	dx_AD
NOXA1	FRMD4A	-0.0735710638228264	0.140159142027258	-0.524910917395015	0.599645119630715	0.858839556377211	0.0660879610677363	dx_AD
NOXA1	PICALM	-0.00102527822755771	0.102037062193762	-0.010048096304564	0.991982913999853	0.995616339878233	0.00190798444118695	dx_AD
NOXA1	CD163	0.0434247353534962	0.132018664946319	0.328928756938675	0.742209537758658	0.92723138546085	0.0328118765464348	dx_AD
NOXA1	GPNMB	-0.0745223465386959	0.150467637458261	-0.495271593264487	0.620408419960248	0.883331785003449	0.0538761420263045	dx_AD
NOXA1	ERN1	0.0147213752907644	0.116572730213332	0.12628489753842	0.899506410565235	0.979191217383916	0.00913249047915869	dx_AD
NOXRED1	HSPA1A	0.0364835849450227	0.177753382527723	0.205248330165152	0.837378111115555	0.996339630875479	0.00159259463605944	dx_AD
NOXRED1	PICALM	-0.0333346208270369	0.150368372831442	-0.221686383907365	0.824558030463832	0.946020795024336	0.0240993170178057	dx_AD
NOXRED1	ERN1	-0.131189723614294	0.213760418179229	-0.61372318005243	0.539398268060426	0.860416313991158	0.0652913637318451	dx_AD
NPAS1	ERN1	0.130211463265693	0.173082435315781	0.752308938963846	0.451865293459576	0.815525862111875	0.0885622619757793	dx_AD
NPAS3	AIF1	0.151402407191196	0.133325803752086	1.13558218237126	0.256131469306526	0.822220425165148	0.085011738907729	dx_AD
NPAS3	CCL3	0.0408105819381732	0.191813514130627	0.212761765630241	0.831512787510674	0.993702672192411	0.00274354230542944	dx_AD
NPAS3	HIF1A	0.0108396118184414	0.123108539806078	0.0880492274176601	0.929837550221422	0.982521861405548	0.00765777766279525	dx_AD
NPAS3	HIST	0.0679716755090468	0.110206096310314	0.616768743152416	0.537387271459185	0.945035387507745	0.0245519287271453	dx_AD
NPAS3	HSPA1A	-0.172389583165155	0.220262088434009	-0.782656626888394	0.43382877872168	0.986734250512015	0.00579979674933194	dx_AD
NPAS3	IFI44L	0.0711522660081082	0.128369133678932	0.554278617989813	0.579388181282143	0.910735387590036	0.0406077881232957	dx_AD
NPAS3	TMEM163	0.159573918489672	0.123903559226409	1.28788809204489	0.197784921231903	0.90963737031226	0.0411317059863102	dx_AD
NPAS3	FRMD4A	0.236588468400013	0.0850430102996338	2.78198605113384	0.00540273621445849	0.0668594601261797	1.17483713455122	dx_AD
NPAS3	PICALM	0.127097907583179	0.0736636177429934	1.72538237297295	0.084458585835215	0.379919015392311	0.420308968953097	dx_AD
NPAS3	CD163	-0.0355560145219883	0.0843711947689864	-0.421423622355271	0.673445772689887	0.900907198072579	0.0453199431393952	dx_AD
NPAS3	GPNMB	0.0228114760416685	0.1467731239253	0.155419980386044	0.876490233484182	0.96805078620934	0.0141018579892263	dx_AD
NPAS3	MKI67	-0.118430139354088	0.128772437959473	-0.919685463991603	0.357737150910641	0.943735835894498	0.0251495534438382	dx_AD
NPAS3	ERN1	-0.150797944556322	0.406266740430342	-0.371179645167576	0.710503732742584	0.92155855869796	0.0354770631455379	dx_AD
NPAT	AIF1	-0.00681421540087079	0.125538911382581	-0.054279707588864	0.956712316713538	0.995693997711921	0.00187411089769387	dx_AD
NPAT	HIF1A	0.0329453977966163	0.0850011427135298	0.387587704645908	0.698321169297367	0.911598119422457	0.0401965794167301	dx_AD
NPAT	HIST	0.151111785892934	0.118999611211901	1.26985108904139	0.204137678392262	0.826420195638167	0.0827990782901728	dx_AD
NPAT	HSPA1A	0.0960055092552912	0.0896859516925113	1.07046318228797	0.284410872823025	0.969081604467447	0.0136396503200428	dx_AD
NPAT	IFI44L	0.0381134238769594	0.144561464250425	0.263648573806192	0.792050725843144	0.963847154003599	0.0159918306571206	dx_AD
NPAT	TMEM163	0.107957243961957	0.143537445474383	0.752119027931456	0.451979482054186	0.956396525945156	0.0193620101028841	dx_AD
NPAT	FRMD4A	-0.0846417067747349	0.0510062166906722	-1.65943903050182	0.0970273568573896	0.378200204930043	0.422278240165853	dx_AD
NPAT	PICALM	0.0989534650644609	0.0417298778645014	2.3712857580309	0.0177263201368098	0.162113291555786	0.790181376189809	dx_AD
NPAT	CD163	0.123431348378269	0.0467858008420848	2.63822241271203	0.00833419010475912	0.16214902218524	0.790085665929245	dx_AD
NPAT	GPNMB	0.331957854772366	0.085230258374627	3.89483572035246	9.82653055969336e-05	0.0212561893906967	1.67251458905656	dx_AD
NPAT	MKI67	-0.163353195436187	0.199403368295328	-0.819209809907783	0.412666718910036	0.943735835894498	0.0251495534438382	dx_AD
NPAT	ERN1	-0.0143228541774665	0.0762584418802518	-0.187819916383259	0.851017822593747	0.965769682170918	0.0151264322681855	dx_AD
NPC1	AIF1	-0.187879805839828	0.0778598652219288	-2.41305074577644	0.0158196168542309	0.410405264133477	0.38678707730789	dx_AD
NPC1	CCL3	-0.325441078672752	0.149811258419025	-2.17234059781067	0.0298299819763949	0.711707620738912	0.147698383860951	dx_AD
NPC1	HIF1A	-0.142530303018927	0.0933998682675316	-1.52602252725526	0.127004254334097	0.513410477200316	0.289535272898984	dx_AD
NPC1	HIST	-0.174852938545902	0.0757905612275357	-2.30705427844722	0.0210517943888039	0.586936609611399	0.231408800937353	dx_AD
NPC1	HSPA1A	-0.249345399715136	0.0931134821206962	-2.67786569717077	0.0074092920761462	0.393485417108312	0.405071358315709	dx_AD
NPC1	IFI44L	-0.161303819437795	0.0783438857947156	-2.05892033311265	0.0395018709014849	0.531626223216383	0.274393605010553	dx_AD
NPC1	TMEM163	-0.257557723435729	0.0927904123508666	-2.77569327380323	0.0055084148345432	0.385257206199076	0.414249229096956	dx_AD
NPC1	FRMD4A	-0.229213801026575	0.0411866126083987	-5.56525012644118	2.61776645986205e-08	1.51568678026013e-05	4.81939053726536	dx_AD
NPC1	PICALM	-0.0981037212717571	0.0366348873293183	-2.67787697529634	0.00740904260792451	0.0981537414654281	1.00809314112949	dx_AD
NPC1	CD163	-0.0947471651022193	0.0516434809330602	-1.83463940443964	0.0665591361084074	0.380174032835942	0.420017550230161	dx_AD
NPC1	GPNMB	-0.0777587805046332	0.0784629326806157	-0.991025670951546	0.32167304538372	0.714818499148853	0.145804216694783	dx_AD
NPC1	MKI67	-0.0954463650732122	0.088673416061198	-1.07638082880826	0.281756972730504	0.926435341215237	0.0331848860410737	dx_AD
NPC1	ERN1	-0.24961005460753	0.093765367403188	-2.66207088523649	0.00776615217368431	0.209169689363349	0.679501248561785	dx_AD
NPC2	AIF1	0.168443250688153	0.129087895899918	1.304872540635	0.191936252886899	0.782534341786976	0.106496594201559	dx_AD
NPC2	CCL3	-0.107732319642935	0.175315496013189	-0.614505403645723	0.538881403393391	0.988913932430203	0.00484150445657656	dx_AD
NPC2	HIF1A	0.492934883934367	0.191384375422555	2.57562762292388	0.0100058340152223	0.185142690904268	0.732493428430098	dx_AD
NPC2	HIST	0.185530822236651	0.14713955104366	1.26091741425525	0.207338603342126	0.827353646636639	0.0823088145667399	dx_AD
NPC2	HSPA1A	-0.039997229531747	0.153697143642268	-0.26023404588989	0.794683243876258	0.995760211575623	0.00184523118204909	dx_AD
NPC2	IFI44L	0.232198549016788	0.134124051633309	1.73122229897745	0.0834121236633074	0.640422596962291	0.19353335263829	dx_AD
NPC2	TMEM163	0.254136155984029	0.183210645122698	1.38712549051847	0.165403500447445	0.886634363667386	0.0522554405734391	dx_AD
NPC2	FRMD4A	0.205195683601452	0.163938863412055	1.25165979152667	0.210693857345106	0.556757445451967	0.254333966485961	dx_AD
NPC2	PICALM	0.132343025993715	0.0604909940257947	2.18781370888501	0.028683174890791	0.214827371170657	0.667910385956299	dx_AD
NPC2	CD163	-0.0892115711129218	0.129614045542452	-0.688286294433287	0.491272510792795	0.816671104371222	0.0879528104383572	dx_AD
NPC2	GPNMB	0.0472303877532507	0.129467371325497	0.36480533488633	0.715256722493463	0.920078110275158	0.0361753015441238	dx_AD
NPC2	MKI67	-0.237136418688525	0.197233149660798	-1.20231522488158	0.229241420383538	0.913798783374379	0.0391494244967129	dx_AD
NPC2	ERN1	0.083282627579516	0.174046123284259	0.478508949282918	0.632288006200119	0.896386659594785	0.0475046154429591	dx_AD
NPEPL1	AIF1	-0.190959782938846	0.12148572194866	-1.57187017433658	0.115980662837842	0.721238214891888	0.14192127019564	dx_AD
NPEPL1	HIST	0.170469134216475	0.181427665126481	0.939598346799168	0.347423624602047	0.890922571326627	0.0501600381705021	dx_AD
NPEPL1	HSPA1A	-0.0999725271554639	0.130344006856494	-0.766989826126271	0.443087564515108	0.986734250512015	0.00579979674933194	dx_AD
NPEPL1	FRMD4A	-0.0371395041933127	0.132222954729897	-0.28088545040595	0.778798260487636	0.930467070452293	0.0312989920914285	dx_AD
NPEPL1	PICALM	0.0339791493816124	0.113147171239126	0.300309314050819	0.763941229352057	0.923355862858688	0.034630888908818	dx_AD
NPEPL1	CD163	-0.0900226312455676	0.13203099777144	-0.681829515530943	0.49534675855091	0.818494297237485	0.0869843421370978	dx_AD
NPEPL1	GPNMB	-0.189832521069622	0.17068779502292	-1.11216224361051	0.266068398386373	0.670590511232221	0.173542596073679	dx_AD
NPEPL1	ERN1	-0.0165488321489629	0.134048431987422	-0.123454127016686	0.901747497674752	0.979191217383916	0.00913249047915869	dx_AD
NPEPPS	AIF1	0.0226176508839329	0.0832220720344447	0.271774666636174	0.785795285383307	0.972239783083777	0.0122266120001496	dx_AD
NPEPPS	CCL3	0.0422457698296181	0.10932759644939	0.386414511995374	0.699189704174088	0.989588758961175	0.00454524663364488	dx_AD
NPEPPS	HIF1A	0.123441334251808	0.0675365958120898	1.82776956356024	0.0675841429509204	0.419594060144802	0.377170668392194	dx_AD
NPEPPS	HIST	0.12699828771283	0.0661132854390318	1.92091932611555	0.054741878895814	0.693677238928342	0.158842555421177	dx_AD
NPEPPS	HSPA1A	0.0335041488267329	0.0705923491926869	0.474614447739669	0.635061806502671	0.993953591304247	0.00263389277673093	dx_AD
NPEPPS	IFI44L	0.00952754001701729	0.0742995915172809	0.128231391619446	0.897965858214238	0.9859135766516	0.00616115283598363	dx_AD
NPEPPS	TMEM163	-0.0225642936029273	0.0706582541379171	-0.319344057933901	0.749465626840362	0.99661777296319	0.0014713722010694	dx_AD
NPEPPS	FRMD4A	-0.0393599093360718	0.0386276660602416	-1.01895644626026	0.308223644022232	0.665014867831837	0.177168645004949	dx_AD
NPEPPS	PICALM	0.088076849786244	0.0316368066510918	2.78399937002506	0.00536931384560461	0.0805815628664238	1.09376431379448	dx_AD
NPEPPS	CD163	0.0758825954289349	0.0388229085347204	1.95458295869489	0.0506323143463483	0.340319297065785	0.468113424481679	dx_AD
NPEPPS	GPNMB	0.061211312981615	0.0668461964235462	0.915703753640254	0.359822295726887	0.73955605448138	0.131028903168987	dx_AD
NPEPPS	MKI67	0.128570316573474	0.0804282107115543	1.59857238444077	0.109915649891727	0.862792230455442	0.0640937744242922	dx_AD
NPEPPS	ERN1	-0.0171574503309007	0.0716570456748885	-0.239438427433149	0.810765635635516	0.95483246707826	0.0200728221399332	dx_AD
NPHP1	PICALM	-0.0995677000132256	0.171858058764511	-0.579360087789998	0.562346228984808	0.832038041984281	0.0798568166826459	dx_AD
NPHP3	AIF1	0.128815124867421	0.111492371137254	1.15537165057546	0.247938266009723	0.820827371353356	0.0857481699838107	dx_AD
NPHP3	CCL3	0.105052123806079	0.215685886566114	0.487060722788077	0.626215299619284	0.988913932430203	0.00484150445657656	dx_AD
NPHP3	HIF1A	-0.101874726682504	0.194849398852166	-0.522838290919222	0.601086790618368	0.873146881608734	0.0589126927131376	dx_AD
NPHP3	HIST	-0.0320709784043585	0.137553566386135	-0.233152649160183	0.815642873103157	0.979324416111755	0.00907341770833485	dx_AD
NPHP3	HSPA1A	-0.026302572329945	0.124014314855579	-0.212093034264438	0.832034453941931	0.996293499182341	0.00161270344532471	dx_AD
NPHP3	IFI44L	-0.0231114479048955	0.192872417687078	-0.119827646596893	0.904619680914879	0.9859135766516	0.00616115283598363	dx_AD
NPHP3	TMEM163	-0.0956182428731767	0.155635098376559	-0.614374545784194	0.538967852174554	0.967503812980749	0.0143473147294791	dx_AD
NPHP3	FRMD4A	-0.131010657413118	0.135872680905005	-0.964216327671587	0.334937480059274	0.683178135669745	0.165466041191894	dx_AD
NPHP3	PICALM	-0.0814922736741721	0.0979451464118038	-0.832019519696702	0.405397926702735	0.736758426460972	0.132674888332365	dx_AD
NPHP3	CD163	-0.120059477571728	0.0951283385447151	-1.26207899148049	0.206920363998866	0.598840465935469	0.222688860401981	dx_AD
NPHP3	GPNMB	-0.212277217096551	0.138815513642689	-1.52920384419679	0.126213917908709	0.523884634038834	0.280764339574596	dx_AD
NPHP3	MKI67	-0.149232795891637	0.179338835790607	-0.832127604898019	0.405336921737518	0.943735835894498	0.0251495534438382	dx_AD
NPHP3	ERN1	-0.0321903911355053	0.0890300113569964	-0.361567865092444	0.717674982103281	0.924883034374099	0.0339131869775384	dx_AD
NPHP4	AIF1	-0.000271583985751444	0.119920964403346	-0.00226469147494504	0.998193039181758	0.999822197629724	7.72254539179236e-05	dx_AD
NPHP4	HIST	-0.152741596534217	0.167830600070605	-0.910093847426872	0.362773019008483	0.893581713109808	0.0488657275119251	dx_AD
NPHP4	HSPA1A	-0.112423277626151	0.115766318930744	-0.971122504926556	0.331487278208667	0.982958166523782	0.00746496480721308	dx_AD
NPHP4	FRMD4A	-0.0314386671489684	0.056555272157424	-0.555892774442983	0.578284158032193	0.845674072705928	0.0727969841224096	dx_AD
NPHP4	PICALM	0.0703703766148917	0.0477731958381043	1.47300961094095	0.140748444272827	0.47817156560584	0.320416252702962	dx_AD
NPHP4	CD163	-0.167745295382197	0.119133927927426	-1.40803966007386	0.159119326565556	0.53918919989887	0.268258815418025	dx_AD
NPHP4	GPNMB	-0.101192204060969	0.14656749962537	-0.690413661416201	0.489934087988323	0.816844523267913	0.0878605984400152	dx_AD
NPHP4	ERN1	0.22338932611364	0.112717659311805	1.98184851848005	0.0474961973038278	0.414744986572645	0.382218855013054	dx_AD
NPIPA1	AIF1	0.370433890059847	0.214603545634359	1.72613126667997	0.0843237999541338	0.677262880365562	0.169242726688305	dx_AD
NPIPA1	HSPA1A	-0.0176658203068935	0.198631862811676	-0.0889374950062395	0.929131584902224	0.996672240610588	0.00144763757283962	dx_AD
NPIPA1	PICALM	0.0901201631124175	0.151126842932321	0.596321350752862	0.55096057043159	0.826179185010222	0.0829257509584116	dx_AD
NPIPA1	CD163	0.0446452631663954	0.166162969946014	0.268683589255179	0.788173181434582	0.939615075392891	0.0270500239214402	dx_AD
NPIPA1	ERN1	0.0747608731216749	0.172447389955003	0.433528585971539	0.664630803395445	0.908207855847045	0.041814745843699	dx_AD
NPIPB11	PICALM	-0.0558882115515553	0.209522949221997	-0.266740286727921	0.78966913302517	0.9326563167167	0.0302783640253608	dx_AD
NPIPB12	PICALM	0.0119901663295625	0.23998577060862	0.0499619885760504	0.96015267919311	0.989726485171708	0.00448480781923989	dx_AD
NPIPB13	PICALM	-0.257702144162828	0.200674054827086	-1.28418267316561	0.199078046308789	0.55273562273736	0.257482545080384	dx_AD
NPIPB15	PICALM	0.296011371512189	0.333118144056471	0.888607771127617	0.374213913151871	0.714892010955948	0.14575955622404	dx_AD
NPIPB2	AIF1	0.0661432054813638	0.247616537015234	0.267119499685494	0.789377154341504	0.973924249924527	0.0114748204510721	dx_AD
NPIPB2	HSPA1A	-0.0199254078420719	0.172741433231871	-0.115348167890479	0.9081691606681	0.996672240610588	0.00144763757283962	dx_AD
NPIPB2	PICALM	-0.117183842621848	0.233703059353343	-0.501421945207289	0.616074198422173	0.85801294592713	0.0665061593514114	dx_AD
NPIPB2	ERN1	-0.0996932508797901	0.14811451628122	-0.673082243272537	0.50089496990913	0.844697186863165	0.0732989521673477	dx_AD
NPIPB3	PICALM	0.132631888748787	0.215822418131377	0.614541760291324	0.538857386294252	0.818135156072822	0.0871749448764353	dx_AD
NPIPB4	AIF1	0.38869361892606	0.163586839334397	2.37606900718651	0.0174981900000927	0.42986624923697	0.366666651988257	dx_AD
NPIPB4	HIST	-0.146080447653002	0.174914406451281	-0.835153893934344	0.403631065443601	0.914399503995804	0.0388640181901412	dx_AD
NPIPB4	HSPA1A	0.0180710795743946	0.150297443672541	0.120235442019671	0.904296642745205	0.996672240610588	0.00144763757283962	dx_AD
NPIPB4	FRMD4A	-0.0369227432443759	0.165084838098638	-0.223659202562956	0.823022493372319	0.946435002308983	0.0239092064311149	dx_AD
NPIPB4	PICALM	0.0288186973118281	0.137404872255015	0.209735629012793	0.83387401602137	0.950672470473316	0.0219690821862146	dx_AD
NPIPB4	CD163	-0.182264813396907	0.14873281019278	-1.22545128516475	0.220405233984304	0.615527161556255	0.210752778063725	dx_AD
NPIPB4	GPNMB	-0.00841744134634847	0.214112597460145	-0.0393131532016247	0.968640719985325	0.996037856093275	0.00172415517069528	dx_AD
NPIPB4	ERN1	0.0863146146211418	0.126078800089937	0.684608471523919	0.49359101982588	0.840285649819971	0.0755730531617755	dx_AD
NPIPB5	AIF1	0.0758962657527196	0.138474477916738	0.548088477346378	0.583631152113757	0.936344348096068	0.0285644066296486	dx_AD
NPIPB5	HIF1A	-0.390311350691755	0.17066251925317	-2.28703614829889	0.0221937132532661	0.264934556121452	0.576861391819478	dx_AD
NPIPB5	HIST	-0.0575174832273033	0.158386410713544	-0.363146579104749	0.716495391091389	0.972104550573374	0.012287023864571	dx_AD
NPIPB5	HSPA1A	-0.0634183114008149	0.121195692866574	-0.523271990124541	0.600784990022667	0.993953591304247	0.00263389277673093	dx_AD
NPIPB5	IFI44L	0.251000824965114	0.176901053319054	1.41887693858112	0.155934896744981	0.741260917971583	0.130028896892581	dx_AD
NPIPB5	TMEM163	-0.0224561814905453	0.19180419780659	-0.117078675792015	0.906797707760097	0.999470404929196	0.000230061141895285	dx_AD
NPIPB5	FRMD4A	-0.0473801782062155	0.147961834731956	-0.320218915182068	0.748802385293939	0.921176485890935	0.0356571564417949	dx_AD
NPIPB5	PICALM	-0.0156729276475556	0.128594590009199	-0.121878592609801	0.902995169841143	0.971901387349251	0.0123777979365658	dx_AD
NPIPB5	CD163	-0.152853272229468	0.136358609121544	-1.12096532235249	0.262302623622808	0.658190306012768	0.181648518389511	dx_AD
NPIPB5	GPNMB	-0.088045090460116	0.159445667491889	-0.552194937906323	0.58081480220485	0.86290205406062	0.0640384972107047	dx_AD
NPIPB5	ERN1	-0.00904409945958662	0.119219245525049	-0.0758610694083477	0.939529629682143	0.986343400000263	0.00597185710659049	dx_AD
NPL	AIF1	-0.109258270837691	0.0774458921285243	-1.41076909097222	0.158312711136324	0.76380975112016	0.117014801539232	dx_AD
NPL	CCL3	-0.16938798764474	0.124719478928474	-1.35815182279492	0.174415514101028	0.896621875813974	0.0473906694079945	dx_AD
NPL	HIF1A	0.0125336523170155	0.0940904941169668	0.133208486517613	0.894028499392742	0.972243240686136	0.012225067509808	dx_AD
NPL	HIST	-0.104118890874662	0.0806470303182883	-1.29104432567123	0.196688307729508	0.825719240994368	0.083167595311657	dx_AD
NPL	HSPA1A	-0.328721350286852	0.109007617053036	-3.0155814719527	0.0025648702248752	0.226385850339924	0.645150721085048	dx_AD
NPL	IFI44L	-0.073992804121201	0.0786732195951122	-0.940508148795756	0.346956971771034	0.828539840420734	0.0816866036491352	dx_AD
NPL	TMEM163	-0.161308189330949	0.0839388341809105	-1.92173492644998	0.0546391201252928	0.744554207341137	0.128103677908948	dx_AD
NPL	FRMD4A	-0.07465873730577	0.0494940211168184	-1.50843951695815	0.131442075570274	0.438825973876705	0.357707674676447	dx_AD
NPL	PICALM	-0.00679753396148227	0.0446884354080905	-0.152109464102018	0.879100599796087	0.963600253424529	0.0161030944552841	dx_AD
NPL	CD163	-0.0231312571698934	0.0512432358177773	-0.451401181068053	0.651700432252222	0.891850028180543	0.0497081696256212	dx_AD
NPL	GPNMB	0.0566970167904839	0.0807023215225481	0.702545053485765	0.482339315189269	0.812050468156095	0.0904169789354291	dx_AD
NPL	MKI67	-0.161303067847257	0.086773776424238	-1.85889187372282	0.0630424661874564	0.843085541865825	0.0741283583817288	dx_AD
NPL	ERN1	-0.289716537166348	0.121979978804573	-2.37511549030935	0.0175434600960995	0.29247926123737	0.533904922913368	dx_AD
NPLOC4	AIF1	-0.134410912883244	0.0964946260771549	-1.39293677117078	0.163638911706356	0.76380975112016	0.117014801539232	dx_AD
NPLOC4	CCL3	-0.0449894292411077	0.195455559318211	-0.230177281209294	0.817954014890283	0.991852629026161	0.00355285118784023	dx_AD
NPLOC4	HIF1A	-0.183652413732039	0.0787985664009666	-2.33065678882435	0.0197714644277426	0.250921108140221	0.600462803160367	dx_AD
NPLOC4	HIST	-0.109165787038804	0.162183497122945	-0.673100463212047	0.500883379253385	0.934363088010106	0.029484326685195	dx_AD
NPLOC4	HSPA1A	-0.0376256028750515	0.10205963975363	-0.368662901082926	0.712379004491415	0.993953591304247	0.00263389277673093	dx_AD
NPLOC4	IFI44L	0.272851922854191	0.185484806542496	1.47102033821664	0.141285616724924	0.728472120748624	0.137587064397378	dx_AD
NPLOC4	TMEM163	-0.0553368858292226	0.094712298712707	-0.584262937140585	0.559043423669061	0.973994745344129	0.0114433861133813	dx_AD
NPLOC4	FRMD4A	-0.0367195040851201	0.0543776764098477	-0.675267986965148	0.499505519014534	0.804648596409342	0.094393741942378	dx_AD
NPLOC4	PICALM	-0.0209240272519735	0.0405821675866481	-0.515596590726654	0.606136191949475	0.853191566594421	0.0689534460022712	dx_AD
NPLOC4	CD163	0.027592545954064	0.0497299055106647	0.554848147623098	0.578998531172913	0.861863185279624	0.0645616698991135	dx_AD
NPLOC4	GPNMB	-0.0678365858959475	0.128208110237415	-0.529113062896944	0.596727020196349	0.871325027947264	0.0598198111084929	dx_AD
NPLOC4	MKI67	-0.225727957009044	0.186707637878812	-1.20899155264103	0.226666090740465	0.913798783374379	0.0391494244967129	dx_AD
NPLOC4	ERN1	0.139494590185319	0.15099902576656	0.92381119333163	0.35558462635791	0.762674548415963	0.117660746422269	dx_AD
NPM1	AIF1	-0.00990319644514059	0.123520334561193	-0.080174624529004	0.936098371871286	0.994483578019213	0.00240238401719534	dx_AD
NPM1	CCL3	-0.0236658011239683	0.147504904026188	-0.160440775038684	0.872533871786961	0.996119802021007	0.00168842640786004	dx_AD
NPM1	HIF1A	0.0532969263204276	0.173867018767751	0.306538449316952	0.759194709555773	0.935980023553237	0.0287334202289656	dx_AD
NPM1	HIST	-0.0442539735963443	0.135849097443361	-0.325758318819857	0.744607216704932	0.973966081538654	0.0114561672046406	dx_AD
NPM1	HSPA1A	0.0535454176475634	0.136876347777175	0.391195546324274	0.695652700059756	0.993953591304247	0.00263389277673093	dx_AD
NPM1	IFI44L	0.133843032860552	0.14673082989182	0.912167081445866	0.361680769901283	0.836505854777489	0.0775310150259646	dx_AD
NPM1	TMEM163	-0.0340377436226638	0.156032014638619	-0.218145895901541	0.827315438630347	0.99816158646007	0.000799147663074803	dx_AD
NPM1	FRMD4A	-0.130766653000901	0.126175970540079	-1.03638317534767	0.30002341634694	0.658362158340092	0.181535139667579	dx_AD
NPM1	PICALM	-0.0683566068676294	0.0534705519896213	-1.27839725464023	0.201109391564614	0.555389615390529	0.255402244896804	dx_AD
NPM1	CD163	-0.152605838492077	0.116408412027797	-1.31095198219555	0.189873986959374	0.580788022026034	0.23598234895679	dx_AD
NPM1	GPNMB	-0.0106562226737541	0.118536488789202	-0.0898982480635518	0.928368073359297	0.983232661727416	0.00734370317654226	dx_AD
NPM1	MKI67	-0.19556856122583	0.170759626269314	-1.14528571828442	0.252090820093641	0.913798783374379	0.0391494244967129	dx_AD
NPM1	ERN1	-0.182225464423405	0.141795480535245	-1.28512886119886	0.198747257620519	0.636172452888052	0.196425140349257	dx_AD
NPM3	AIF1	0.164788738995989	0.125801080994495	1.30991512706635	0.190224549150281	0.780088522122014	0.107856112068826	dx_AD
NPM3	HSPA1A	0.102736158793052	0.176421078148243	0.582334944732198	0.560341091888495	0.993953591304247	0.00263389277673093	dx_AD
NPM3	PICALM	0.288621612793669	0.158312575945419	1.82311235269885	0.0682863760715685	0.345451683284461	0.461612686785641	dx_AD
NPM3	CD163	0.214007105199028	0.16470225128937	1.29935749829571	0.193821270371696	0.584493254611618	0.233220496481365	dx_AD
NPM3	ERN1	0.53368332202485	0.207718064696014	2.56926773704479	0.0101913684123646	0.242269301920115	0.615701612075107	dx_AD
NPR2	PICALM	0.0470034570139646	0.2043488234414	0.230015794671035	0.818079496375897	0.944142162220418	0.0249626077999989	dx_AD
NPRL2	AIF1	0.0783269387566676	0.111403663631664	0.703091228809509	0.48199889796304	0.911167093753838	0.040401972927179	dx_AD
NPRL2	HSPA1A	0.254008108253591	0.107141635723758	2.3707693702614	0.0177511037039509	0.534672519647463	0.271912136588195	dx_AD
NPRL2	PICALM	0.093780384884564	0.092490425754987	1.01394694768726	0.31060806777192	0.664902521610155	0.177242020004995	dx_AD
NPRL2	CD163	0.0965313731281938	0.15057515978345	0.641084314750327	0.521467904452231	0.83403651018108	0.0788149375839434	dx_AD
NPRL2	ERN1	0.108892236012693	0.0870735181622613	1.25057811273656	0.211088440106852	0.649801918376281	0.187219010844217	dx_AD
NPRL3	AIF1	0.0803768742975013	0.104677540810819	0.767852145502386	0.442575030613726	0.90251312615258	0.0445464729966215	dx_AD
NPRL3	HIF1A	0.347924374766658	0.221826544958981	1.56845239072265	0.11677559254167	0.499045469471802	0.301859882751235	dx_AD
NPRL3	HIST	-0.000143421752217598	0.137154725201862	-0.0010456931178019	0.999165657758023	0.999318565923415	0.000296043937914895	dx_AD
NPRL3	HSPA1A	-0.121608316269501	0.0879665843491422	-1.38243762866628	0.166837369020155	0.92753805891516	0.032668261294878	dx_AD
NPRL3	IFI44L	0.200042187214208	0.166706726192644	1.19996470318206	0.230153049033393	0.776706357974222	0.109743139776817	dx_AD
NPRL3	TMEM163	-0.0982492647758342	0.165177964054406	-0.594808546880218	0.551971453809286	0.971063005358033	0.0127525909039274	dx_AD
NPRL3	FRMD4A	-0.064503159874309	0.0540604375081179	-1.19316755186495	0.232803759832786	0.583869026306749	0.233684563044409	dx_AD
NPRL3	PICALM	0.0604802623249953	0.0475488949625236	1.2719593667248	0.203387556781162	0.559162770250454	0.252461752164098	dx_AD
NPRL3	CD163	0.122689140440745	0.100636747471468	1.21912863365869	0.222795373550202	0.619054291763704	0.20827126119083	dx_AD
NPRL3	GPNMB	-0.0792111371193762	0.132204921712467	-0.59915422280309	0.549070046019412	0.847459295742795	0.0718811521913393	dx_AD
NPRL3	ERN1	0.0424376900503116	0.0878450659745574	0.483097025194367	0.629026846196141	0.896125810324464	0.0476310138936362	dx_AD
NPTN	AIF1	-0.104552558233313	0.0603650296502463	-1.7320054150406	0.0832725983088211	0.674445014057146	0.171053451573962	dx_AD
NPTN	CCL3	0.149693855099445	0.122303009652422	1.22395888314496	0.220967738755912	0.907005763608187	0.0423899531876683	dx_AD
NPTN	HIF1A	-0.0615997664642144	0.0668760044863381	-0.92110416789027	0.356996044430922	0.742703118836621	0.129184752345759	dx_AD
NPTN	HIST	-0.0468035397018802	0.0617931495641469	-0.757422789289836	0.448796607170523	0.917553900115079	0.0373684144491778	dx_AD
NPTN	HSPA1A	-0.0482525012475004	0.0732473714012474	-0.658760858231681	0.510049345877243	0.993589949286601	0.00279281027482713	dx_AD
NPTN	IFI44L	-0.0124715480902017	0.0755709555938106	-0.165030969797914	0.868919605885028	0.978584973426371	0.00940145729477358	dx_AD
NPTN	TMEM163	-0.13078586207595	0.0665033701423246	-1.96660502762572	0.0492287634095449	0.725094867389643	0.139605169031072	dx_AD
NPTN	FRMD4A	-0.142477066215872	0.0385486978713384	-3.69602798754472	0.000218998841276157	0.0093431821441291	2.02950518455499	dx_AD
NPTN	PICALM	0.0458866656699296	0.0316687659330823	1.44895654497212	0.147349718455767	0.488410956278041	0.31121460230757	dx_AD
NPTN	CD163	0.0211130537252757	0.0359087511021792	0.587964022062423	0.556556442069921	0.852579230400029	0.0692652513657891	dx_AD
NPTN	GPNMB	0.0906806595489249	0.0730348601365216	1.24160790312213	0.214381264427087	0.620051043729241	0.207572557118738	dx_AD
NPTN	MKI67	-0.147060606474416	0.0795645862495931	-1.84831736588296	0.0645564449641972	0.843085541865825	0.0741283583817288	dx_AD
NPTN	ERN1	-0.154836739596761	0.080736144188155	-1.91781191873512	0.055134863937271	0.435577833550939	0.360934229493532	dx_AD
NPTXR	PICALM	-0.0900437442703321	0.192929303170606	-0.466718859139335	0.640701035053682	0.870392563198977	0.0602848283254049	dx_AD
NPTXR	ERN1	0.00106612654644067	0.176919172221732	0.00602606564937178	0.995191924355649	0.998891169976109	0.000481825941674236	dx_AD
NPW	ERN1	0.225284306740711	0.135060979359269	1.66801919998998	0.0953119154064204	0.508475066436177	0.293730338266647	dx_AD
NPY1R	AIF1	0.29595215044592	0.264090463296268	1.12064686756185	0.262438206896494	0.825638658089918	0.0832099806852761	dx_AD
NPY1R	HIST	0.663092270428049	0.309841530298472	2.14010132789265	0.0323465788075493	0.656244987386596	0.182934000856319	dx_AD
NPY1R	HSPA1A	0.53281709593967	0.277605873587013	1.91932933210314	0.0549426681236598	0.77917262889384	0.108366311942011	dx_AD
NPY1R	FRMD4A	0.360663551463889	0.232988836575324	1.54798640469321	0.121625569789019	0.423236308524003	0.373417082193985	dx_AD
NPY1R	PICALM	0.521341788763181	0.255671203831765	2.03911031414485	0.0414390190507594	0.258575541677779	0.58741255685983	dx_AD
NPY1R	ERN1	0.0439983374366353	0.233553115283396	0.188386857453163	0.850573401484351	0.965652058110361	0.0151793295504692	dx_AD
NQO2	AIF1	0.0447548515832175	0.164893463416043	0.271416772114831	0.786070503747693	0.972239783083777	0.0122266120001496	dx_AD
NQO2	CCL3	0.24113365764202	0.241571331599694	0.998188220618833	0.318188097281217	0.945320803552806	0.0244207845386111	dx_AD
NQO2	HIF1A	0.463279850981527	0.219114447195497	2.11432818287962	0.0344872468645285	0.3180614154377	0.497489012687249	dx_AD
NQO2	HIST	-0.0689380804053741	0.18889017202739	-0.364963828797709	0.715138407033601	0.972104550573374	0.012287023864571	dx_AD
NQO2	HSPA1A	0.100933681254592	0.153463705675177	0.65770392296032	0.510728401081731	0.993589949286601	0.00279281027482713	dx_AD
NQO2	IFI44L	-0.142960924239228	0.200843340935336	-0.711803157493063	0.476586677195407	0.874605824907084	0.0581876345642467	dx_AD
NQO2	TMEM163	0.0420873842185561	0.212301592177295	0.198243375317734	0.842854652269897	0.999470404929196	0.000230061141895285	dx_AD
NQO2	FRMD4A	0.0662389341025955	0.166056417055315	0.398894154632584	0.689971196439212	0.899036572630807	0.0462226408933795	dx_AD
NQO2	PICALM	0.14623699965979	0.157234000640649	0.930059650355191	0.352340200714049	0.698221328160498	0.15600688917847	dx_AD
NQO2	CD163	-0.121834392242048	0.139156593429961	-0.875520083088036	0.381290987689448	0.750482768420031	0.124659274994339	dx_AD
NQO2	GPNMB	0.144925706834661	0.139160429707718	1.04142899773342	0.297676490189691	0.694394690378993	0.1583936086091	dx_AD
NQO2	MKI67	-0.227099370366549	0.240030421728629	-0.946127448058648	0.344083585447714	0.935505636198583	0.0289535916353023	dx_AD
NQO2	ERN1	-0.183130694671092	0.144846649384548	-1.26430742753949	0.206119704687139	0.644108786368029	0.191040776538664	dx_AD
NR1D2	AIF1	-0.123425998957067	0.217232118206501	-0.568175645369983	0.569915707008099	0.933962734445453	0.0296704519793066	dx_AD
NR1D2	HIF1A	0.0582546334582085	0.129753073643617	0.448965344884331	0.653456656278407	0.891549340743963	0.0498546167961174	dx_AD
NR1D2	HIST	0.0107140731830864	0.205443325718742	0.0521509917423858	0.958408382678916	0.996541368910783	0.00150466794517208	dx_AD
NR1D2	HSPA1A	-0.279846586899386	0.143737404896972	-1.94692945166204	0.051543193162865	0.756241014005515	0.121339772790391	dx_AD
NR1D2	IFI44L	0.0464716501843561	0.255982953211637	0.181541972234124	0.85594219136274	0.97691995014497	0.0101410213729639	dx_AD
NR1D2	FRMD4A	-0.0177370132357184	0.0785260212930698	-0.225874340042283	0.821299155779543	0.945905544723442	0.0241522287710029	dx_AD
NR1D2	PICALM	-0.033037706264602	0.0741624367802029	-0.445477625856829	0.655974625374014	0.879767883015972	0.0556318965118427	dx_AD
NR1D2	CD163	-0.161645759121548	0.0892448967494554	-1.81126053151644	0.0701005321346092	0.383170784338497	0.416607612026382	dx_AD
NR1D2	GPNMB	-0.112169690852275	0.227787736187004	-0.492430772305442	0.622414849869406	0.884441221539278	0.0533310242685297	dx_AD
NR1D2	ERN1	-0.186676195736903	0.140049491284158	-1.3329301950704	0.182554712467729	0.620745604830335	0.207086346770885	dx_AD
NR1H2	AIF1	-0.0464503641887752	0.0764796392959067	-0.607355952726902	0.543614713291867	0.926867536443523	0.0329823287489927	dx_AD
NR1H2	CCL3	0.0533347442426537	0.189724430875522	0.281116902006398	0.778620737768276	0.991852629026161	0.00355285118784023	dx_AD
NR1H2	HIF1A	-0.02863561871089	0.165096325768286	-0.173447946691923	0.862299340166025	0.961525978081965	0.0170389776915038	dx_AD
NR1H2	HIST	0.100167682641823	0.143453460754128	0.698259087757427	0.485015180016508	0.930835584591403	0.031127022574514	dx_AD
NR1H2	HSPA1A	0.0846210734508279	0.0910617574722128	0.92927125282696	0.352748529279584	0.985972384390592	0.00613524882626958	dx_AD
NR1H2	IFI44L	-0.0907533066503357	0.160815481982224	-0.564331900956944	0.572528274785316	0.908728794365452	0.041565710490565	dx_AD
NR1H2	TMEM163	-0.138511641242049	0.149226012507063	-0.928200378171282	0.353303638319099	0.950701518418816	0.0219558124533624	dx_AD
NR1H2	FRMD4A	-0.0608777450181277	0.15026215736308	-0.405143557675858	0.685371990582144	0.897661230515247	0.0468875313464511	dx_AD
NR1H2	PICALM	-0.0129819323153967	0.0510621782775227	-0.254237730416434	0.799311903324214	0.936780000014593	0.0283623898998484	dx_AD
NR1H2	CD163	0.0554707870867874	0.0986577458626637	0.562254758627928	0.573942457681428	0.860215391259294	0.0653927911713931	dx_AD
NR1H2	GPNMB	0.0618640424190189	0.106187006188506	0.582595221765608	0.560165822801004	0.852209990878992	0.0694533786568264	dx_AD
NR1H2	MKI67	0.0676777547414664	0.214057323246719	0.316166500239108	0.751876133461486	0.977968877208853	0.00967496593993188	dx_AD
NR1H2	ERN1	-0.27390792488584	0.115498711662651	-2.37152363816725	0.0177149134989403	0.292921366239955	0.533248948899895	dx_AD
NR1H3	AIF1	0.0887821476176853	0.13260666825022	0.669514955689554	0.503167043697418	0.916666407643991	0.037788683608092	dx_AD
NR1H3	HSPA1A	0.131030282609014	0.139054140333176	0.94229688015807	0.346040665013745	0.985972384390592	0.00613524882626958	dx_AD
NR1H3	PICALM	0.190120340908978	0.104605548135315	1.8174976786417	0.0691409434306137	0.347457213567139	0.459098667493285	dx_AD
NR1H3	CD163	0.0571261590937846	0.143622467729403	0.397752245849273	0.690812821339371	0.909005349353366	0.0414335610158622	dx_AD
NR1H3	ERN1	0.0878220873529472	0.104922174528984	0.837021227850046	0.402580635974294	0.789234646738351	0.10279385783824	dx_AD
NR2C1	AIF1	0.185275286533666	0.0869318546634036	2.13127037552626	0.0330668741558398	0.546359222595899	0.262521721593068	dx_AD
NR2C1	HIF1A	0.107506763368837	0.0868718758481043	1.23753242714378	0.215889483399029	0.627516588177411	0.2023747892753	dx_AD
NR2C1	HIST	0.148465806204942	0.131743923627545	1.12692716382633	0.259773277388265	0.858194427762718	0.0664143096585786	dx_AD
NR2C1	HSPA1A	-0.102248482381067	0.0930616140081444	-1.09871812853062	0.271891032676193	0.964527113443544	0.0156855595665865	dx_AD
NR2C1	IFI44L	-0.0166447731609924	0.151546619837498	-0.109832691608962	0.912542063724677	0.98722310893734	0.00558468721834374	dx_AD
NR2C1	TMEM163	-0.207293626434879	0.139726951659436	-1.48356221883468	0.137925098722533	0.856568857462604	0.0672377194304689	dx_AD
NR2C1	FRMD4A	-0.0275214911167436	0.0475051105042644	-0.579337482317257	0.562361478964534	0.837344259457478	0.0770959527064954	dx_AD
NR2C1	PICALM	0.0147393044137918	0.0393496381146977	0.374572807272817	0.707978199677526	0.899818834097863	0.0458449208624168	dx_AD
NR2C1	CD163	0.0369373024841375	0.0490770740290335	0.752638644722091	0.451667088656177	0.795620003153431	0.0992943065557102	dx_AD
NR2C1	GPNMB	0.0871761814985135	0.126201095916229	0.690771984709071	0.4897088438096	0.816792156038066	0.087888441594189	dx_AD
NR2C1	MKI67	0.222756220614101	0.191902556131757	1.1607777671349	0.245732286668719	0.913798783374379	0.0391494244967129	dx_AD
NR2C1	ERN1	-0.0363959272683276	0.0881789788524711	-0.41275060952135	0.679789341149904	0.913198447050895	0.039434835725167	dx_AD
NR2C2	AIF1	0.0645294139081072	0.105566471735868	0.611268074484507	0.541022122822025	0.924980907200825	0.0338672315668082	dx_AD
NR2C2	CCL3	0.159601469467737	0.224599169367943	0.710605786819605	0.477328556111184	0.9808580610613	0.00839383437111982	dx_AD
NR2C2	HIF1A	0.0771403946510049	0.0797259122306614	0.967569921656385	0.333259205103496	0.723130552826445	0.14078328879994	dx_AD
NR2C2	HIST	-0.0378943973184987	0.0722398809232247	-0.524563396758256	0.599886737675343	0.958547700423502	0.0183862703547713	dx_AD
NR2C2	HSPA1A	-0.0244674263661278	0.0870068423477695	-0.281212669094812	0.778547288061541	0.995760211575623	0.00184523118204909	dx_AD
NR2C2	IFI44L	0.0435613614602271	0.0810427235542035	0.537511075020722	0.59091463692121	0.910735387590036	0.0406077881232957	dx_AD
NR2C2	TMEM163	0.00133708408530383	0.0836635178365644	0.0159816861623701	0.987249002155608	0.999470404929196	0.000230061141895285	dx_AD
NR2C2	FRMD4A	-0.0155573915708111	0.0410350369464506	-0.379124590313225	0.704595346566916	0.90328165099975	0.04417681180953	dx_AD
NR2C2	PICALM	0.0836290283250815	0.0372054720560975	2.2477615174184	0.0245914009507175	0.197558441276865	0.704304409051928	dx_AD
NR2C2	CD163	0.0701772637682147	0.0448253247005194	1.56557178865012	0.11744889881327	0.471765754598255	0.326273587674236	dx_AD
NR2C2	GPNMB	0.0696270639996133	0.0856597692793145	0.81283272865909	0.416313968087342	0.771582142567752	0.112617832186824	dx_AD
NR2C2	MKI67	0.12513588531696	0.0989073607449895	1.26518273639506	0.205805829502043	0.910813463287521	0.0405705584386866	dx_AD
NR2C2	ERN1	-0.060341321799096	0.0893859792876941	-0.67506472804738	0.499634641888785	0.844515736065232	0.0733922537038354	dx_AD
NR2C2AP	AIF1	0.062521714399197	0.116851493563863	0.535052762205617	0.592613373162233	0.93971130965788	0.0270055462717638	dx_AD
NR2C2AP	HSPA1A	-0.0308485162931174	0.184349505016397	-0.167337125697048	0.867104793871671	0.996374927679531	0.00157720938465507	dx_AD
NR2C2AP	PICALM	0.241606651886612	0.150006622049737	1.61063990766023	0.107258230301359	0.426274388807366	0.370310759620675	dx_AD
NR2C2AP	CD163	-0.0398773783849711	0.190294679214127	-0.209555929517607	0.834014278982452	0.955966293973613	0.0195574200662925	dx_AD
NR2C2AP	ERN1	0.172174649412877	0.168696106056828	1.02062017575484	0.307434426799334	0.727118078576683	0.138395057214907	dx_AD
NR2F6	AIF1	0.0389910576777596	0.124353204471349	0.313550887920569	0.753862165342303	0.968863292706043	0.0137374978840802	dx_AD
NR2F6	HSPA1A	-0.112438737492522	0.145188504164614	-0.774432784051821	0.438674902703473	0.986734250512015	0.00579979674933194	dx_AD
NR2F6	PICALM	-0.0215838477825887	0.128791665005791	-0.167587302964196	0.866907960688635	0.960082487584524	0.0176914519981441	dx_AD
NR2F6	CD163	-0.048729253395547	0.158003384578039	-0.308406389683882	0.757773120517271	0.931584197224784	0.030777887157843	dx_AD
NR2F6	ERN1	-0.0736196330818557	0.147495968772171	-0.499129797883302	0.617687946680122	0.890513599256071	0.0503594439303584	dx_AD
NR3C1	AIF1	-0.0159513501726807	0.0558953573034867	-0.285378803217449	0.775353945216117	0.970704432193345	0.0129129874020262	dx_AD
NR3C1	CCL3	-0.0276273571541693	0.114142807889495	-0.242042031951029	0.808747594532055	0.991852629026161	0.00355285118784023	dx_AD
NR3C1	HIF1A	-0.0990797768272328	0.0845744652572115	-1.17150935008465	0.241394101720091	0.65839101278237	0.181516105993939	dx_AD
NR3C1	HIST	0.0941542402282771	0.0671524597260894	1.40209667095332	0.160886381058163	0.806335356999567	0.093484296404113	dx_AD
NR3C1	HSPA1A	-0.0738709525976452	0.0823810156664865	-0.896698735746429	0.369879695429932	0.986734250512015	0.00579979674933194	dx_AD
NR3C1	IFI44L	-0.0177450172697336	0.0692772660105011	-0.256144884052494	0.797838965256389	0.965404788255078	0.0152905514800352	dx_AD
NR3C1	TMEM163	0.087903816480597	0.0831021484260029	1.05778031188772	0.290155610698682	0.942308575758381	0.0258068564382422	dx_AD
NR3C1	FRMD4A	-0.0978236152136297	0.0401145167762795	-2.43860883976732	0.0147439179958199	0.122202657744495	0.912919348666158	dx_AD
NR3C1	PICALM	0.0458558837288345	0.03524195078788	1.30117325243541	0.193199158531841	0.546764545610715	0.262199654573925	dx_AD
NR3C1	CD163	-0.0235022899479404	0.0423415898153314	-0.555063946593485	0.578850922034949	0.861863185279624	0.0645616698991135	dx_AD
NR3C1	GPNMB	-0.0942837877143385	0.0730684525506242	-1.29034876780804	0.196929591588212	0.606066087572808	0.217480016257342	dx_AD
NR3C1	MKI67	0.0216462754625762	0.0808447180491658	0.267751264212611	0.788890786831673	0.977968877208853	0.00967496593993188	dx_AD
NR3C1	ERN1	-0.111057273407786	0.0963425429650889	-1.15273346529818	0.249019801061448	0.681157721310073	0.16675231604056	dx_AD
NR3C2	AIF1	0.160988825753236	0.149111894320773	1.07965113371113	0.280297562044224	0.83520035286682	0.0782093308551266	dx_AD
NR3C2	CCL3	-0.0890007989339523	0.284418447197162	-0.312922033753514	0.754339897135653	0.991852629026161	0.00355285118784023	dx_AD
NR3C2	HIF1A	0.116204125088159	0.115989869647396	1.00184719097809	0.316417401215677	0.714056816302944	0.146267230765632	dx_AD
NR3C2	HIST	0.064652147918372	0.0912922012646212	0.708189166465273	0.478827792872516	0.929504367093627	0.0317485654400022	dx_AD
NR3C2	HSPA1A	-0.151048041940394	0.132906498576827	-1.13649854264335	0.255747975142744	0.95743313830341	0.0188915449622314	dx_AD
NR3C2	IFI44L	0.0936977975746402	0.10877264140083	0.861409600502036	0.389012490307041	0.847845487791842	0.0716832867922838	dx_AD
NR3C2	TMEM163	0.0741703851598746	0.122801956163328	0.603983743233105	0.545854450476379	0.968822008056802	0.013756004186779	dx_AD
NR3C2	FRMD4A	-0.044586339751284	0.0626582626431168	-0.711579572597389	0.476725160189967	0.792846563089839	0.100810852090952	dx_AD
NR3C2	PICALM	0.121757990536221	0.0540306003149293	2.25350060570358	0.024227602582655	0.195683049914327	0.708446791344993	dx_AD
NR3C2	CD163	-0.00704156790674045	0.0778041373109606	-0.0905037720371777	0.927886896604396	0.987018121225418	0.00567487379848927	dx_AD
NR3C2	GPNMB	0.154759026498965	0.103164891878667	1.50011330095686	0.133585056096547	0.53497421895448	0.271667146643427	dx_AD
NR3C2	ERN1	0.0379802322494962	0.114601590397316	0.331411039915076	0.740334026995364	0.932900247454853	0.0301647917261502	dx_AD
NR4A1	AIF1	-0.180573424856836	0.26599107107774	-0.678870249761354	0.497220077424924	0.915623641695964	0.0382830022299713	dx_AD
NR4A1	CCL3	-0.353021963018612	0.358082379757914	-0.985868009638665	0.324197886879127	0.948128821695847	0.0231326513214576	dx_AD
NR4A1	HIF1A	-0.777029232228619	0.214915889567381	-3.61550387825096	0.000299763986882671	0.0336088328822571	1.47354656880384	dx_AD
NR4A1	HIST	-0.181020346374972	0.213187500319214	-0.849113320921364	0.395818238761761	0.913778357715077	0.039159132159306	dx_AD
NR4A1	HSPA1A	-0.259277839349367	0.187504634226434	-1.38278096655605	0.166732036786957	0.92753805891516	0.032668261294878	dx_AD
NR4A1	FRMD4A	-0.469217992939827	0.287857943194647	-1.63003316056679	0.103094488695014	0.387678513558244	0.411528268380656	dx_AD
NR4A1	PICALM	-0.271883218743357	0.252635157316144	-1.07618916397739	0.281842664957806	0.636766872366507	0.196019538741904	dx_AD
NR4A1	CD163	-1.03281012735411	0.366389301366398	-2.81888724234684	0.00481904434837709	0.129909978676774	0.886357488512688	dx_AD
NR4A1	GPNMB	-0.145222103929967	0.296082010123883	-0.490479323175378	0.623794757738253	0.884589564970833	0.0532581880755214	dx_AD
NR4A1	MKI67	-0.59870097203551	0.381979796358621	-1.56736292794245	0.117029884105274	0.86520239724295	0.0628822859181718	dx_AD
NR4A1	ERN1	-0.246978380152513	0.166548258319732	-1.48292382426705	0.138094650825884	0.564141484069236	0.248611963313205	dx_AD
NR4A2	AIF1	0.00562055329445465	0.222432655189787	0.0252685618020385	0.979840749968201	0.997786892477887	0.000962205510001418	dx_AD
NR4A2	CCL3	-0.70211494522389	0.28077409037918	-2.50064008497257	0.0123969093937748	0.651358336275222	0.186180024255104	dx_AD
NR4A2	HIF1A	-0.316734622981128	0.192199198113054	-1.64794976301005	0.0993629805172241	0.472039430778783	0.326021722013389	dx_AD
NR4A2	HIST	-0.396342955428246	0.206917579092028	-1.9154629450404	0.0554334904064477	0.693677238928342	0.158842555421177	dx_AD
NR4A2	HSPA1A	-0.284852927008256	0.164945739567461	-1.7269492849905	0.0841767719958035	0.833298715458457	0.0791992876448055	dx_AD
NR4A2	IFI44L	-0.311450430843959	0.278375468353162	-1.11881421407736	0.263219406450418	0.795381722642007	0.0994243930419187	dx_AD
NR4A2	TMEM163	-0.339745785642513	0.269409633934415	-1.26107511702874	0.207281784673886	0.912172477615996	0.0399230355809631	dx_AD
NR4A2	FRMD4A	0.0259206229771629	0.267496177392739	0.0969009098739611	0.922805086234303	0.980760197851745	0.00843716742201585	dx_AD
NR4A2	PICALM	-0.294317222557045	0.192937494130923	-1.52545374284445	0.127145962774162	0.458650798774767	0.338517845799311	dx_AD
NR4A2	CD163	-0.902977766023817	0.279503248829396	-3.23065212946766	0.00123508158343557	0.0734611786006099	1.13394210817647	dx_AD
NR4A2	GPNMB	0.0887048213209964	0.265553645390278	0.334037294764413	0.738351416267355	0.925460970308662	0.0336418921320386	dx_AD
NR4A2	MKI67	-0.0450465648492554	0.333279605062358	-0.135161480525719	0.89248420165207	0.985753858070268	0.00623151449785428	dx_AD
NR4A2	ERN1	-0.301961283490773	0.161025675901662	-1.87523686393455	0.0607601447899255	0.438223108218885	0.358304725115472	dx_AD
NR4A3	CCL3	-1.0818070628798	0.516104811101425	-2.09609955111852	0.0360733608337475	0.711707620738912	0.147698383860951	dx_AD
NR4A3	HIF1A	-0.562032737458324	0.246312592650933	-2.28178645439707	0.0225019508933253	0.267497204174707	0.572680752774874	dx_AD
NR4A3	HSPA1A	-0.32331874875316	0.261358381738592	-1.23707051827609	0.216060903761575	0.948903386445103	0.022778003452298	dx_AD
NR4A3	CD163	-1.87040609547119	0.528623488998921	-3.53825763401711	0.00040277685527192	0.0460508204527562	1.33676262790078	dx_AD
NR4A3	ERN1	-0.32596468172813	0.225634195495655	-1.44465993291521	0.148553429433745	0.576636994237659	0.239097498822775	dx_AD
NR6A1	AIF1	0.0702262793931467	0.160576693312892	0.437337934567548	0.661866288160689	0.952199842125302	0.0212718948675112	dx_AD
NR6A1	CCL3	0.344813009941379	0.19141023607643	1.80143453667596	0.0716344167046395	0.81547571139005	0.0885889697142792	dx_AD
NR6A1	HIF1A	0.0828263778504132	0.113210710742156	0.73161255951352	0.464405080184257	0.808156859962357	0.0925043362496509	dx_AD
NR6A1	HIST	0.0462553322892414	0.0975595854072417	0.474123912029335	0.635411547775442	0.96195435411127	0.0168455352677171	dx_AD
NR6A1	HSPA1A	0.103270630255376	0.123707820581296	0.834794678057644	0.403833322845332	0.986734250512015	0.00579979674933194	dx_AD
NR6A1	IFI44L	0.0855698567468167	0.110282439746314	0.775915521488782	0.437798867387536	0.865279777421849	0.0628434461251722	dx_AD
NR6A1	TMEM163	0.0880607875131208	0.0983573826802998	0.895314465609084	0.370619009645251	0.952809278560976	0.0209940222975174	dx_AD
NR6A1	FRMD4A	-0.0919154082215416	0.0630676972863209	-1.45740866047883	0.145003607877429	0.459858859723961	0.337375441902501	dx_AD
NR6A1	PICALM	0.19803822798449	0.0602027685315818	3.28952027979579	0.00100358324201048	0.0271977830557129	1.56546649471248	dx_AD
NR6A1	CD163	0.157483412340823	0.0726357672771804	2.16812485424517	0.030149188280889	0.275994599002276	0.559099416653837	dx_AD
NR6A1	GPNMB	0.377293940609031	0.130868518007249	2.88300002440719	0.00393907410316463	0.140333329821007	0.852839169753712	dx_AD
NR6A1	MKI67	0.0327375024412275	0.118629223147324	0.275964906223581	0.782575020707141	0.977968877208853	0.00967496593993188	dx_AD
NR6A1	ERN1	0.0398140410815255	0.105939845675044	0.37581743514758	0.70705262504327	0.920458016469518	0.0359960155591359	dx_AD
NRARP	HSPA1A	-0.107618296736079	0.204549250161287	-0.526124132213742	0.598801962564475	0.993953591304247	0.00263389277673093	dx_AD
NRARP	ERN1	-0.285733724987437	0.191859893651199	-1.48928324492299	0.136412797917349	0.561376777986557	0.250745556434189	dx_AD
NRAS	AIF1	-0.0642257570649978	0.101339460771741	-0.633768490338244	0.526231919660288	0.922789701637775	0.0348972608640387	dx_AD
NRAS	HSPA1A	0.225251509176084	0.119513727362252	1.88473336199561	0.0594658457541848	0.787611543651356	0.103687927237645	dx_AD
NRAS	FRMD4A	0.0249103819049363	0.149058226681425	0.167118464103132	0.867276838064553	0.960942988330887	0.0173023777713846	dx_AD
NRAS	PICALM	0.0793978601341272	0.0961401348804314	0.825855510114205	0.408886060701173	0.739746542748907	0.130917055864633	dx_AD
NRAS	CD163	-0.0404317510912691	0.124625294950905	-0.324426522779319	0.745615142426393	0.928666654349346	0.0321401483919596	dx_AD
NRAS	GPNMB	0.018159480045667	0.155132295219473	0.117058024700633	0.906814072423137	0.97687668501929	0.0101602555194521	dx_AD
NRAS	ERN1	0.00861978754414139	0.106826395852811	0.0806896785698736	0.935688745358645	0.98534860467252	0.00641009406966349	dx_AD
NRBF2	AIF1	-0.0226797849254714	0.0864263923303032	-0.262417350926718	0.792999697170232	0.975173934842208	0.010917915373146	dx_AD
NRBF2	CCL3	0.365181695689438	0.196756013931086	1.85601287804775	0.0634517224904926	0.783620341046127	0.105894299209419	dx_AD
NRBF2	HIF1A	-0.0918227347002247	0.166604878322569	-0.551140732640756	0.581537204640828	0.862352109993841	0.0643153696699898	dx_AD
NRBF2	HIST	0.0908926984930796	0.147698682865366	0.615392749141387	0.538295378739325	0.945443478123505	0.0243644296669694	dx_AD
NRBF2	HSPA1A	-0.020493753947286	0.0987606053404677	-0.207509399893164	0.835612052385295	0.996339630875479	0.00159259463605944	dx_AD
NRBF2	IFI44L	0.0011063766255921	0.158499670578411	0.00698030867543518	0.994430564706455	0.999656856435872	0.000149050930798104	dx_AD
NRBF2	TMEM163	8.94887590423554e-05	0.139826994834746	0.000639996297911696	0.999489356869785	0.999770591649589	9.96422105007745e-05	dx_AD
NRBF2	FRMD4A	0.196626757569568	0.12988419416884	1.51386208943921	0.130060821027295	0.436732814932582	0.359784175129891	dx_AD
NRBF2	PICALM	0.134252064048846	0.0911883567101655	1.47225006450719	0.140953362460181	0.478558298136214	0.320065148761448	dx_AD
NRBF2	CD163	0.0533430511337878	0.0987757689715992	0.540041871495077	0.589168156667356	0.866969986433998	0.0619959370701774	dx_AD
NRBF2	GPNMB	0.276250386218582	0.122709677114915	2.25125183859688	0.0243695912965726	0.291933822320175	0.534715586423126	dx_AD
NRBF2	MKI67	-0.161570589568503	0.19986514615636	-0.808398025747328	0.418861488115074	0.943735835894498	0.0251495534438382	dx_AD
NRBF2	ERN1	-0.037001127692478	0.0934269314113981	-0.396043486963587	0.692072947566027	0.915660666049663	0.038265441360322	dx_AD
NRBP1	AIF1	-0.041089576892789	0.0726388127128931	-0.565669720610615	0.571618322574896	0.935137570256861	0.0291244943590043	dx_AD
NRBP1	CCL3	0.319389835150668	0.174057887891047	1.83496329307749	0.0665111284566715	0.799452966646043	0.0972070815449349	dx_AD
NRBP1	HIF1A	-0.133103674767968	0.169083161417065	-0.787208339685884	0.431159916051481	0.787578231937542	0.103706295936729	dx_AD
NRBP1	HIST	0.121860183219322	0.152718504591533	0.797939866850151	0.424905386799369	0.917553900115079	0.0373684144491778	dx_AD
NRBP1	HSPA1A	-0.0371136633602021	0.0756636833480237	-0.49050828241461	0.62377427042437	0.993953591304247	0.00263389277673093	dx_AD
NRBP1	IFI44L	0.22294328161786	0.158045504729253	1.41062716082804	0.158354578601638	0.742163783920232	0.129500242155588	dx_AD
NRBP1	TMEM163	0.196497537002486	0.159429898597457	1.23250117281088	0.217761928798148	0.918820187878324	0.0367694712612529	dx_AD
NRBP1	FRMD4A	-0.0646585967037447	0.101744382271825	-0.635500410538637	0.525102099053267	0.8184321675127	0.0870173095271795	dx_AD
NRBP1	PICALM	0.0347064059120785	0.0465786003869966	0.745114830066201	0.456202304624431	0.765289562099859	0.116174210038309	dx_AD
NRBP1	CD163	0.016979155312109	0.0747088604544558	0.227270971727107	0.820213043738929	0.951064835153623	0.0217898757127814	dx_AD
NRBP1	GPNMB	0.0849922403708065	0.130973845906431	0.648925285675169	0.516386670051197	0.831470630401835	0.08015308652827	dx_AD
NRBP1	MKI67	0.0765746621365136	0.160365023005489	0.477502267647807	0.633004506470636	0.977968877208853	0.00967496593993188	dx_AD
NRBP1	ERN1	-0.0534131791115078	0.074427072812638	-0.717657931354759	0.472968228320801	0.827792656215116	0.0820784307733823	dx_AD
NRBP2	AIF1	0.222079386884257	0.18624891381779	1.1923795008089	0.233112474423501	0.811703696453521	0.0906024762754578	dx_AD
NRBP2	HSPA1A	-0.0173534804194828	0.171251798635117	-0.101333127930863	0.919286019247335	0.996672240610588	0.00144763757283962	dx_AD
NRBP2	FRMD4A	-0.0791593387188687	0.20665756504065	-0.383045927707984	0.701685710879175	0.902549091143541	0.0445291667819452	dx_AD
NRBP2	PICALM	0.04568042720304	0.169974174588926	0.268749222130456	0.78812267094083	0.932087003516741	0.0305435475347652	dx_AD
NRBP2	CD163	0.102155898093805	0.184660534582839	0.553209153891939	0.580120199519145	0.862561093940207	0.0642101347225735	dx_AD
NRBP2	ERN1	-0.0216816896440299	0.173470233330775	-0.124987954577123	0.900533086411613	0.979191217383916	0.00913249047915869	dx_AD
NRCAM	HIF1A	0.160224278856688	0.116000566625811	1.38123703631149	0.167206090601897	0.570115936828649	0.244036818704686	dx_AD
NRCAM	FRMD4A	-0.0507286920401917	0.072215077727673	-0.702466765063832	0.482388121083792	0.796544736098028	0.0987898280299272	dx_AD
NRCAM	PICALM	0.169837149923816	0.0625115898579851	2.71689058476444	0.00658983889140575	0.0918848065158276	1.03675629483636	dx_AD
NRCAM	CD163	-0.104025898844393	0.0778541512039015	-1.33616380418748	0.181495738983651	0.567569305979384	0.245981099127571	dx_AD
NRCAM	ERN1	-0.125690124957914	0.220694111729685	-0.569521877918809	0.569002027917845	0.869437080093271	0.0607618417889671	dx_AD
NRDE2	AIF1	-0.05608762126705	0.10078478117833	-0.556508836069284	0.577863055659453	0.935800274449642	0.0288168317747987	dx_AD
NRDE2	HIF1A	-0.0919738865383914	0.19225580987078	-0.478393275085989	0.632370319155008	0.882915296989384	0.0540809587266223	dx_AD
NRDE2	HIST	0.0696838099450385	0.157775022622918	0.441665662831708	0.658731160619636	0.967283501577627	0.0144462196854604	dx_AD
NRDE2	HSPA1A	-0.0555077702558107	0.0887965223457656	-0.625111983999424	0.531897563114116	0.993953591304247	0.00263389277673093	dx_AD
NRDE2	IFI44L	0.0971135826439902	0.162884545772317	0.596211151791758	0.551034176641439	0.902897262958649	0.0443616634943658	dx_AD
NRDE2	TMEM163	-0.0580100721207897	0.161327419180009	-0.359579744197495	0.719161433532768	0.992783872513202	0.00314528644024192	dx_AD
NRDE2	FRMD4A	-0.125480580847204	0.0549147436565187	-2.28500713090934	0.0223124096344623	0.158931803600133	0.798789188091624	dx_AD
NRDE2	PICALM	-0.00434846617794899	0.0456105391187938	-0.0953390655309576	0.924045514151652	0.977760235298349	0.00976762911111448	dx_AD
NRDE2	CD163	0.0793115099635191	0.0942725618370264	0.841300039142129	0.400179868726568	0.762995424976217	0.117478066125775	dx_AD
NRDE2	GPNMB	-0.102164958375609	0.133295709136669	-0.76645346678683	0.443406529696215	0.789589082100237	0.102598865425049	dx_AD
NRDE2	ERN1	0.0236234660844712	0.0922108454902624	0.256189670085672	0.797804384611069	0.951504297831402	0.0215892457161655	dx_AD
NREP	AIF1	-0.358249143778907	0.195319998036558	-1.83416520264276	0.0666294750603315	0.647291422075741	0.188900148226711	dx_AD
NREP	HSPA1A	0.0185178663028509	0.178088505595071	0.103981254943853	0.917184224310833	0.996672240610588	0.00144763757283962	dx_AD
NREP	PICALM	-0.0799998535621205	0.166238128509232	-0.48123649056647	0.630348428886525	0.865447626731655	0.0627592086778493	dx_AD
NREP	ERN1	-0.0484587025826748	0.156639765652405	-0.309363988006776	0.757044661049817	0.938553389501482	0.027541017548352	dx_AD
NRF1	AIF1	-0.0120377926682186	0.0732869278002722	-0.164255659631756	0.869529886011898	0.983973381659318	0.00701664989674486	dx_AD
NRF1	CCL3	-0.0686947155513878	0.122277902377478	-0.561791740091548	0.574257920448793	0.988913932430203	0.00484150445657656	dx_AD
NRF1	HIF1A	0.043165451918935	0.0723497967594805	0.596621605758398	0.550760042877377	0.8463439734407	0.0724530939276231	dx_AD
NRF1	HIST	0.0579733405344138	0.06161827941574	0.940846467705894	0.34678354408463	0.890922571326627	0.0501600381705021	dx_AD
NRF1	HSPA1A	-0.0375542693368383	0.0691442628131205	-0.54312921721847	0.587040837354911	0.993953591304247	0.00263389277673093	dx_AD
NRF1	IFI44L	0.116597371326582	0.0704913674790111	1.65406595866223	0.0981141117731249	0.670187184934214	0.17380388083612	dx_AD
NRF1	TMEM163	0.101146554001976	0.0670505911896635	1.50851099456925	0.131423794902088	0.844287859966202	0.0735094554118373	dx_AD
NRF1	FRMD4A	-0.0975478170186096	0.035685468430572	-2.73354452971226	0.00626566504009007	0.0729733919755318	1.13683546624536	dx_AD
NRF1	PICALM	0.0611781955433438	0.0297368061768932	2.05732233580894	0.0396552302295035	0.25486064786032	0.593697217243491	dx_AD
NRF1	CD163	-0.00766094189687933	0.0388356048660488	-0.197265934785961	0.843619435634545	0.959122226067453	0.0181260448374412	dx_AD
NRF1	GPNMB	0.0356050456413182	0.0808375080976473	0.440452043602201	0.659609738376667	0.896473464930093	0.0474625607643618	dx_AD
NRF1	MKI67	-0.054445548139626	0.0803135478674873	-0.677912376993456	0.497827251906441	0.959914562692402	0.0177674196713221	dx_AD
NRF1	ERN1	-0.0038271375881278	0.0806811590774422	-0.0474353322620751	0.962166269630528	0.991287975561575	0.00380016183229658	dx_AD
NRG1	FRMD4A	0.0205277985330508	0.0799522777320761	0.256750640698948	0.797371275932533	0.936059603578438	0.0286964966881019	dx_AD
NRG1	PICALM	0.0154541976286495	0.0748714788126554	0.20640967526926	0.836470913786159	0.951168841391907	0.0217423848750654	dx_AD
NRG2	HSPA1A	-0.107865168056691	0.174249599605481	-0.61902677711116	0.535898718916478	0.993953591304247	0.00263389277673093	dx_AD
NRG2	PICALM	-0.366426828441789	0.167846055267399	-2.18311254237121	0.0290275231543744	0.216634384450402	0.664272610536548	dx_AD
NRG2	ERN1	-0.0498484558872736	0.144331583878754	-0.345374550376644	0.729812807280508	0.928998561108087	0.0319849586686852	dx_AD
NRG3	AIF1	0.196472159205314	0.125145776099222	1.56994638835865	0.116427584285313	0.721238214891888	0.14192127019564	dx_AD
NRG3	CCL3	0.147939876134302	0.229734225718224	0.643960975652599	0.519600739928445	0.986274102624054	0.0060023703389534	dx_AD
NRG3	HIF1A	0.0102157676676278	0.110162186366505	0.0927338863232103	0.926114975601484	0.982521861405548	0.00765777766279525	dx_AD
NRG3	HIST	0.0059371070450176	0.103254862508747	0.0574995394964054	0.954147272932033	0.996096353839687	0.00169864961153056	dx_AD
NRG3	HSPA1A	-0.0514596548693867	0.213856728499895	-0.240626774899027	0.809844396450518	0.995760211575623	0.00184523118204909	dx_AD
NRG3	IFI44L	0.133781299349753	0.117170123610819	1.14176972104346	0.253549751388873	0.789373876459713	0.102717250244941	dx_AD
NRG3	TMEM163	0.101348226933803	0.123193621647507	0.822674303900167	0.410693231686813	0.955145302114373	0.0199305560535564	dx_AD
NRG3	FRMD4A	-0.0483550399394392	0.0732036916498906	-0.660554663973855	0.508897951319561	0.810755198932036	0.0911102577518063	dx_AD
NRG3	PICALM	0.0965195398748602	0.0657753796272177	1.4674113691458	0.142264183570035	0.480215882092492	0.318563480699089	dx_AD
NRG3	CD163	0.0832535208409766	0.0715185886887909	1.16408226682506	0.244390674345239	0.636986965930634	0.195869454136103	dx_AD
NRG3	GPNMB	0.16942718680974	0.138660402760877	1.22188586962293	0.221750789735651	0.630350931364487	0.200417601145162	dx_AD
NRG3	MKI67	0.203745659459056	0.126375629741728	1.61222270366089	0.106913486488298	0.858170665332451	0.0664263349466526	dx_AD
NRG3	ERN1	-0.278907036607547	0.495873135338079	-0.562456436397571	0.57380507669884	0.871716858441357	0.0596245549581715	dx_AD
NRGN	FRMD4A	-0.123339566487799	0.0793797563519793	-1.55379119508627	0.120234231485829	0.420322969478314	0.376416876363557	dx_AD
NRGN	PICALM	-0.0726924821868504	0.0709101749943764	-1.02513471716316	0.30529962637887	0.660236360154181	0.180300562133097	dx_AD
NRGN	ERN1	0.00128434765764052	0.254976881561536	0.00503711414844703	0.995980981385397	0.999044929737257	0.000414979944000446	dx_AD
NRIP1	AIF1	-0.110250334470997	0.0787811835324227	-1.39945009109469	0.161678054797531	0.76380975112016	0.117014801539232	dx_AD
NRIP1	CCL3	-0.0169700917518036	0.145599948191079	-0.11655286943875	0.90721438781334	0.998185083023115	0.000788924561214805	dx_AD
NRIP1	HIF1A	-0.216520024681373	0.0894263561022866	-2.42121041400497	0.0154689205039956	0.222799212699867	0.652086348151395	dx_AD
NRIP1	HIST	-0.107004829226283	0.0723906541678433	-1.47815806413607	0.139365475551401	0.779312161598201	0.108288546301845	dx_AD
NRIP1	HSPA1A	-0.136972689739937	0.0885884335582938	-1.54616900015288	0.122063758128152	0.900373130492406	0.0455774739702726	dx_AD
NRIP1	IFI44L	-0.0443990613242497	0.0736196884384443	-0.603086786510555	0.54645095619717	0.902897262958649	0.0443616634943658	dx_AD
NRIP1	TMEM163	-0.059443811544381	0.0799101866218715	-0.743882777119071	0.456947395733254	0.957786599983501	0.0187312432945933	dx_AD
NRIP1	FRMD4A	-0.0695520131058087	0.0475191531805505	-1.46366272230365	0.143286125669447	0.457815267905612	0.339309727920563	dx_AD
NRIP1	PICALM	0.000828196531987949	0.04372516050152	0.0189409603644373	0.984888203748458	0.995403024429046	0.00200104403116556	dx_AD
NRIP1	CD163	-0.0312760676335155	0.0454562500517083	-0.688047685366429	0.491422752931753	0.816671656795877	0.0879525166666089	dx_AD
NRIP1	GPNMB	-0.0996500365303783	0.0956045945709959	-1.04231430484628	0.297265982366566	0.694394690378993	0.1583936086091	dx_AD
NRIP1	MKI67	-0.0486922185231978	0.0858864194345281	-0.566937344038614	0.570756751230816	0.977968877208853	0.00967496593993188	dx_AD
NRIP1	ERN1	-0.18137430963923	0.0985633038408541	-1.8401809047725	0.0657416824528478	0.450419347834176	0.346382962568015	dx_AD
NRIP3	HSPA1A	0.168980586085759	0.185719107900644	0.909871838153346	0.362890103217788	0.986734250512015	0.00579979674933194	dx_AD
NRIP3	ERN1	-0.283679541309165	0.197419435261847	-1.43693826766806	0.150735535166209	0.579643065441543	0.236839355449277	dx_AD
NRL	AIF1	0.0761767323529773	0.162087947474542	0.469971602083135	0.638375306610684	0.949133967395954	0.0226724838903393	dx_AD
NRL	HSPA1A	-0.0673794618922283	0.168236901308575	-0.400503464864958	0.688785731978782	0.993953591304247	0.00263389277673093	dx_AD
NRL	PICALM	-0.0641753994033385	0.10500930373593	-0.611140128732995	0.541106815553055	0.819483654580609	0.0864597044439896	dx_AD
NRL	CD163	-0.164428526275326	0.180775138294349	-0.909574888597753	0.363046746733909	0.735783136071538	0.133250170289894	dx_AD
NRL	ERN1	-0.193204228441868	0.142659444857882	-1.35430380115624	0.175639473952378	0.612537007595603	0.212867667438479	dx_AD
NRM	AIF1	-0.327289361632045	0.142521211018023	-2.29642562881855	0.0216515569827135	0.460097878627689	0.337149769131232	dx_AD
NRM	PICALM	-0.0147010059499388	0.170193805821017	-0.0863780316740728	0.931165909834819	0.980331768414415	0.00862692348310634	dx_AD
NRP1	AIF1	0.0652365691899311	0.109213870868	0.59732860552831	0.550288009670802	0.928954785047926	0.0320054238772548	dx_AD
NRP1	CCL3	0.117520384826349	0.198706650300244	0.591426530761688	0.554234668308375	0.988913932430203	0.00484150445657656	dx_AD
NRP1	HIF1A	0.200652419754286	0.127605753172907	1.57244022910472	0.115848490703804	0.497649350303883	0.303076558578648	dx_AD
NRP1	HIST	-0.0600737394910169	0.20286857521309	-0.29612146399666	0.767137322782859	0.977835221979396	0.00973432334566103	dx_AD
NRP1	HSPA1A	0.0791152528353379	0.155439514040452	0.508977741752001	0.61076782591708	0.993953591304247	0.00263389277673093	dx_AD
NRP1	IFI44L	0.200729520352099	0.131017295660534	1.53208413698439	0.125501673709585	0.7206433236495	0.142279632504408	dx_AD
NRP1	TMEM163	-0.0116300647229058	0.146110444843461	-0.0795977641117034	0.936557173556211	0.999470404929196	0.000230061141895285	dx_AD
NRP1	FRMD4A	-0.267458946530277	0.0900498793425095	-2.97011998775681	0.00297683452849754	0.0472747877695508	1.32537041215442	dx_AD
NRP1	PICALM	-0.0360674240965319	0.0703927482556725	-0.512374143505974	0.608389183536904	0.853911827736877	0.068586970885066	dx_AD
NRP1	CD163	-0.292374444689547	0.0816010528940055	-3.58297392399241	0.000339704530395316	0.0415391393159683	1.38154250621686	dx_AD
NRP1	GPNMB	0.230390222351657	0.116732996954733	1.9736512242635	0.0484214148799811	0.36772871023439	0.434472461483834	dx_AD
NRP1	MKI67	0.268961443597575	0.135998479545705	1.97767978359777	0.0479648423251444	0.832663724385411	0.0795303552917591	dx_AD
NRP1	ERN1	0.102162470160183	0.174951985749567	0.583945759303481	0.559256805312718	0.866001823984084	0.0624811932651146	dx_AD
NRP2	AIF1	-0.131962531341776	0.100344608684951	-1.31509338738959	0.188478518700378	0.778960282071874	0.108484685737919	dx_AD
NRP2	CCL3	0.372847855123759	0.167889594254554	2.22079192447417	0.0263650578047561	0.711707620738912	0.147698383860951	dx_AD
NRP2	HIF1A	0.00929983811199694	0.11591926415327	0.0802268559926377	0.93605683100665	0.984763188814739	0.0066681940262002	dx_AD
NRP2	HIST	-0.127017392108051	0.134344530205261	-0.945460093641216	0.344424035008616	0.890922571326627	0.0501600381705021	dx_AD
NRP2	HSPA1A	-0.105157293480341	0.112139508575527	-0.937736350159913	0.348379918305976	0.985972384390592	0.00613524882626958	dx_AD
NRP2	IFI44L	0.0448977324590131	0.101427348016721	0.442659039568018	0.658012373794323	0.928993494676069	0.0319873271647846	dx_AD
NRP2	TMEM163	-0.135018314611508	0.111590011516668	-1.20994982235789	0.226298147652823	0.921272127467196	0.0356120679562362	dx_AD
NRP2	FRMD4A	-0.0706440207124309	0.0565059752313501	-1.25020443277363	0.211224877956925	0.557228538948834	0.253966648905289	dx_AD
NRP2	PICALM	-0.100044902308811	0.0470960860269433	-2.12427211576724	0.0336473959823411	0.23602592588948	0.627040290028506	dx_AD
NRP2	CD163	-0.161104754329992	0.059895186922438	-2.68977797061752	0.00714995723915513	0.155596074207041	0.808001364748179	dx_AD
NRP2	GPNMB	-0.124275765215639	0.0976309857809526	-1.2729131455711	0.203048863986828	0.611975696355204	0.213265824828963	dx_AD
NRP2	MKI67	0.0970727174414754	0.212963881544847	0.455817750584309	0.648521038625164	0.977968877208853	0.00967496593993188	dx_AD
NRP2	ERN1	-0.398653381794181	0.112893905262219	-3.53122146734342	0.000413645253212646	0.0596725775559229	1.22422520240834	dx_AD
NRROS	AIF1	0.00320478767752164	0.136490864743709	0.0234798693930127	0.981267495955695	0.997981314116785	0.000877590227600945	dx_AD
NRROS	HSPA1A	-0.0440833900108721	0.145643245393099	-0.302680635081214	0.762133256907231	0.995760211575623	0.00184523118204909	dx_AD
NRROS	FRMD4A	0.0174228419589451	0.169283598340077	0.102921027966005	0.918025648421292	0.978427280099768	0.00947144698605099	dx_AD
NRROS	PICALM	0.0252347221111373	0.135613120153067	0.186078766439816	0.85238299302554	0.955992071191923	0.0195457096610083	dx_AD
NRROS	CD163	-0.149198977794987	0.14612859407643	-1.02101151891567	0.307248981311121	0.693500564446087	0.158953181114531	dx_AD
NRROS	GPNMB	0.076402671782704	0.183908922772503	0.415437547188588	0.677821624958161	0.903483718760253	0.0440796692417218	dx_AD
NRROS	ERN1	0.0621719462732413	0.153190291937434	0.405847821601081	0.684854418692533	0.914455230251043	0.0388375517850169	dx_AD
NRXN1	AIF1	0.0195089694721204	0.1282610624256	0.152103601070956	0.879105224013573	0.983973381659318	0.00701664989674486	dx_AD
NRXN1	CCL3	-0.0547949085520276	0.181919920488897	-0.301203454821056	0.763259355522853	0.991852629026161	0.00355285118784023	dx_AD
NRXN1	HIF1A	0.0453679874656263	0.105212476136881	0.431203495359265	0.666320412628159	0.897778349158176	0.046830872263071	dx_AD
NRXN1	HIST	0.0471767189258436	0.0960918140615316	0.4909546082212	0.623458552503733	0.961114159793582	0.0172250243774163	dx_AD
NRXN1	HSPA1A	0.163781397169686	0.215149328748738	0.761245215693689	0.446510615935549	0.986734250512015	0.00579979674933194	dx_AD
NRXN1	IFI44L	0.0376193665365392	0.10773049719983	0.349198857467061	0.726940023890387	0.952078344600312	0.0213273129310141	dx_AD
NRXN1	TMEM163	0.111719877906623	0.112750352044213	0.990860568336088	0.321753669007583	0.945021230048688	0.0245584348881663	dx_AD
NRXN1	FRMD4A	-0.0926136550384804	0.0671315325555384	-1.3795849954991	0.167714459886928	0.493464033337002	0.306744495866692	dx_AD
NRXN1	PICALM	-0.00254531416394066	0.0620476018106767	-0.0410219587810512	0.967278390018878	0.990948749372953	0.00394880610007811	dx_AD
NRXN1	CD163	-0.056807661549044	0.0676449375704232	-0.839791765494694	0.401025151241356	0.763076623309266	0.117431850761231	dx_AD
NRXN1	GPNMB	0.015730736491502	0.128420534567529	0.122493934046273	0.902507849746671	0.97687668501929	0.0101602555194521	dx_AD
NRXN1	MKI67	-0.00211210070032131	0.110087007147212	-0.0191857400346704	0.984692933314235	0.999879994362342	5.21209136963092e-05	dx_AD
NRXN1	ERN1	0.361273397184492	0.456998010142366	0.790536039909553	0.429214783257939	0.804997485750552	0.0942054760624003	dx_AD
NRXN2	PICALM	-0.368982362835246	0.247380872600463	-1.49155574946644	0.135815645971468	0.472228075502635	0.325848196263209	dx_AD
NRXN2	ERN1	-0.1688366278697	0.174092049238698	-0.969812398716774	0.332140011490106	0.747312863584922	0.126497542117085	dx_AD
NRXN3	AIF1	-0.156469941597473	0.127717316702408	-1.22512706684922	0.220527348464789	0.801644452428237	0.0960182085064922	dx_AD
NRXN3	CCL3	-0.0678354163236641	0.184176015554784	-0.368318405191507	0.712635830315162	0.991852629026161	0.00355285118784023	dx_AD
NRXN3	HIF1A	0.0877449668671506	0.10616622852632	0.826486615236576	0.408528107671838	0.773949005530401	0.11128765345967	dx_AD
NRXN3	HIST	-0.0279321850051346	0.0973289599769002	-0.286987398321773	0.774121969250084	0.979324416111755	0.00907341770833485	dx_AD
NRXN3	HSPA1A	0.0471694239789606	0.226050823838551	0.208667339397311	0.834707938235593	0.996339630875479	0.00159259463605944	dx_AD
NRXN3	IFI44L	0.0905786621069886	0.107593002614311	0.841863875029925	0.399864153136048	0.849927749542756	0.0706179911192886	dx_AD
NRXN3	TMEM163	-0.0156064873121444	0.115566930261653	-0.135042847264438	0.892577997373942	0.999470404929196	0.000230061141895285	dx_AD
NRXN3	FRMD4A	-0.0543054022423135	0.0676428392978943	-0.802825588132933	0.422075550226634	0.754098393241591	0.122571984562601	dx_AD
NRXN3	PICALM	0.0380438662981586	0.0619405688790684	0.614199497786898	0.539083505203687	0.818208850849184	0.0871358268980578	dx_AD
NRXN3	CD163	-0.0496532775033813	0.067259592579727	-0.738233396887206	0.460372631647254	0.802316699602036	0.0956541681994298	dx_AD
NRXN3	GPNMB	0.0531701062604952	0.130970972606226	0.405968629555461	0.684765650354396	0.907308494720534	0.042245023000178	dx_AD
NRXN3	MKI67	-0.0316746163297594	0.120451168788187	-0.262966450624146	0.792576437807613	0.977968877208853	0.00967496593993188	dx_AD
NRXN3	ERN1	-0.321786453206501	0.498451036682881	-0.645572843719903	0.518556029028029	0.852335498937752	0.0693894232414058	dx_AD
NSA2	AIF1	-0.104289058037715	0.128298340931576	-0.812863652643286	0.41629623593289	0.893576500300071	0.0488682610251719	dx_AD
NSA2	CCL3	-0.243656882515745	0.193037400658315	-1.26222629233922	0.206867370398661	0.905734979740807	0.0429988593577624	dx_AD
NSA2	HIF1A	0.0478106998434327	0.211106918727274	0.226476233615056	0.820831041879198	0.952030810844879	0.0213489961918017	dx_AD
NSA2	HIST	-0.0953752138732828	0.138489780105462	-0.688680520690068	0.491024337083179	0.931650309108333	0.0307470676060066	dx_AD
NSA2	HSPA1A	-0.232210999240057	0.138733650118282	-1.673790021686	0.0941718740910962	0.864837297583907	0.0630655889604031	dx_AD
NSA2	IFI44L	0.0616558444282087	0.164094690366767	0.375733329886556	0.707115156779018	0.946350287159938	0.0239480817562699	dx_AD
NSA2	TMEM163	-0.147898087836891	0.147911056629201	-0.999912320332197	0.317352941548606	0.945021230048688	0.0245584348881663	dx_AD
NSA2	FRMD4A	-0.244146673366964	0.158061808713844	-1.54462786016177	0.122436303303398	0.424494728219565	0.372127698869662	dx_AD
NSA2	PICALM	-0.11670014922374	0.114051203712897	-1.02322593207794	0.306201034593797	0.660690035217992	0.180002243339215	dx_AD
NSA2	CD163	-0.140225774248589	0.117518683401018	-1.19322111336191	0.232782787947193	0.627233459173395	0.202570782678859	dx_AD
NSA2	GPNMB	-0.143147280438691	0.144586622461233	-0.990045123137668	0.322152064195391	0.715169417403006	0.145591065432912	dx_AD
NSA2	MKI67	-0.0694199737838224	0.204299408186477	-0.339795275963102	0.734010705708293	0.977968877208853	0.00967496593993188	dx_AD
NSA2	ERN1	0.0274102071721137	0.118932835830475	0.23046795261137	0.817728163364741	0.955770016946567	0.019646597668437	dx_AD
NSD1	AIF1	-0.0967184793548776	0.064373423393412	-1.50245977697647	0.132978408404232	0.741056640229669	0.130148596880158	dx_AD
NSD1	CCL3	0.000553701044993536	0.106528770862324	0.00519766670084956	0.995852880660117	0.999742364005801	0.000111904306527802	dx_AD
NSD1	HIF1A	0.0842796328436793	0.066932218340799	1.2591788369325	0.207965743786102	0.619013898074751	0.208299600108453	dx_AD
NSD1	HIST	-0.05915241498642	0.0556186644577564	-1.06353533590055	0.287539249427052	0.870730089890188	0.0601164473316084	dx_AD
NSD1	HSPA1A	-0.0805555441311815	0.0729497636070322	-1.10426052324337	0.269480142085866	0.962537289372913	0.0165824366192632	dx_AD
NSD1	IFI44L	-0.0232854522486368	0.0614219179428078	-0.379106563724024	0.704608732336653	0.945549532242022	0.0243157158766475	dx_AD
NSD1	TMEM163	-0.014853861483061	0.0618420068177209	-0.240190482932463	0.810182591281613	0.997591105330704	0.0010474317458477	dx_AD
NSD1	FRMD4A	-0.127574202735477	0.0326414981562475	-3.90834397749785	9.29309316971003e-05	0.00505569216333352	2.29621937773115	dx_AD
NSD1	PICALM	-0.011714166929608	0.0280209449263244	-0.418050389107438	0.675910276233235	0.88745391426279	0.0518541907247472	dx_AD
NSD1	CD163	0.0594801789682051	0.0348308645266614	1.70768597841365	0.0876946252487139	0.422110147831777	0.37457420696815	dx_AD
NSD1	GPNMB	0.0691859619676086	0.0616915996530625	1.12148108262215	0.262083139481848	0.667017737993783	0.175862616742537	dx_AD
NSD1	MKI67	0.0680071892423087	0.070923274766928	0.958883941354904	0.337617215516311	0.932772588917897	0.0302242248670243	dx_AD
NSD1	ERN1	-0.000858586049366394	0.0810014739186883	-0.0105996348934128	0.991542873331577	0.997602783765936	0.00104234764850119	dx_AD
NSD2	AIF1	-0.141327282484124	0.0925517407996042	-1.52700836594883	0.126758931080998	0.736241559897472	0.132979670827545	dx_AD
NSD2	HIF1A	0.0944941277029709	0.0862747705505535	1.09526953360718	0.273398570734027	0.677630267645065	0.16900720365484	dx_AD
NSD2	HIST	-0.0187406411088142	0.132884545260035	-0.141029501001351	0.887846636822108	0.986159199183556	0.00605296969779682	dx_AD
NSD2	HSPA1A	-0.0811353006155766	0.108563181026647	-0.747355593750169	0.454848942719138	0.988008430907673	0.00523934945988442	dx_AD
NSD2	IFI44L	0.0279429834817879	0.171096324045574	0.163317263755736	0.870268641879848	0.97871556981371	0.00934350268922483	dx_AD
NSD2	TMEM163	-0.0397234427363398	0.0884355494501881	-0.449179577481048	0.65330211860098	0.988117609177478	0.00519136110366977	dx_AD
NSD2	FRMD4A	-0.00366215567803287	0.0503065458317398	-0.0727968024336569	0.941967815495727	0.985470018551924	0.0063565839421489	dx_AD
NSD2	PICALM	0.0443172469759801	0.0406919060403402	1.08909243356764	0.276113126222298	0.631599902495896	0.199557945708547	dx_AD
NSD2	CD163	0.00698344869051392	0.0499042606751706	0.139936923141083	0.888709827854048	0.973409408454205	0.0117044604142738	dx_AD
NSD2	GPNMB	0.0792196545642012	0.0957370040991233	0.827471627190041	0.407969797217352	0.766246423897934	0.115631539338152	dx_AD
NSD2	MKI67	0.131310747445193	0.127355630131234	1.03105569270776	0.302514703786142	0.926970056612517	0.032934294397019	dx_AD
NSD2	ERN1	-0.0680202283847215	0.0910937278123567	-0.74670594801912	0.455241078570132	0.817355389867078	0.0875890691730635	dx_AD
NSD3	AIF1	0.0295073144704251	0.0597059478497782	0.494210636177594	0.621157428899623	0.944446460415942	0.0248226566992362	dx_AD
NSD3	CCL3	0.0409979739158735	0.106477052011694	0.385040467793669	0.700207433602653	0.989640855037552	0.00452238416398012	dx_AD
NSD3	HIF1A	0.0637307188307711	0.0692248843933832	0.920633084319933	0.357242023056108	0.74270902280848	0.129181300021212	dx_AD
NSD3	HIST	-0.0177785412846142	0.060842915400363	-0.292203967670296	0.770130678193296	0.978072045119183	0.00962915375502704	dx_AD
NSD3	HSPA1A	0.0177657445232762	0.075280225348782	0.235994837169595	0.813436676386767	0.995760211575623	0.00184523118204909	dx_AD
NSD3	IFI44L	0.0250735919973951	0.0618020204770933	0.405708289208579	0.684956950955548	0.937220991911341	0.0281579926218511	dx_AD
NSD3	TMEM163	0.0387565960874408	0.0638765308321175	0.606742344685284	0.544021915813804	0.967859870867061	0.014187516363623	dx_AD
NSD3	FRMD4A	-0.0273615826214497	0.0328835871273841	-0.83207414432789	0.405367095027332	0.741237462732135	0.130042639209197	dx_AD
NSD3	PICALM	0.0453187287112425	0.0285422119495829	1.58777913888712	0.112336290299902	0.432339923427131	0.364174658698284	dx_AD
NSD3	CD163	0.0811132430650114	0.0358772582962232	2.26085400381751	0.0237682991824524	0.249284505921508	0.603304713882526	dx_AD
NSD3	GPNMB	0.0171735195407341	0.0702908782806418	0.244320742048029	0.806982420325267	0.946117453708906	0.0240549457004337	dx_AD
NSD3	MKI67	0.0163783554446884	0.0749915905954474	0.218402561069063	0.827115470259022	0.9815088954501	0.0081057600197712	dx_AD
NSD3	ERN1	0.0369159640820005	0.0805551524061384	0.458269433789656	0.646758881253239	0.900463547177589	0.0455338637218062	dx_AD
NSDHL	AIF1	0.0320671779081745	0.121376520464915	0.264195890484797	0.791628977524223	0.974702943201645	0.0111277225428197	dx_AD
NSDHL	HSPA1A	0.0241050272762138	0.15899449334511	0.151609195822222	0.87949518003882	0.996374927679531	0.00157720938465507	dx_AD
NSDHL	PICALM	-0.00378467114024872	0.139953555830435	-0.0270423364221925	0.978425966784525	0.994382258020282	0.00244663307179042	dx_AD
NSDHL	ERN1	-0.0258573130891033	0.171137822917237	-0.151090580961802	0.879904262507086	0.972836933171877	0.0119599500283003	dx_AD
NSF	AIF1	-0.0763552936669258	0.102747786855117	-0.7431332197412	0.45740102915668	0.907462765662334	0.0421711855746406	dx_AD
NSF	CCL3	0.260482347471211	0.18178569562611	1.43290893474348	0.151883863575685	0.885613121082805	0.0527559576536727	dx_AD
NSF	HIF1A	0.074868297757427	0.0823943273004188	0.908658401742258	0.363530468476374	0.745699096275783	0.127436383237199	dx_AD
NSF	HIST	0.0421343796619702	0.169525767716392	0.248542627056312	0.803714592877825	0.979324416111755	0.00907341770833485	dx_AD
NSF	HSPA1A	0.0725869351861013	0.0882991951436902	0.822056589167996	0.411044690640896	0.986734250512015	0.00579979674933194	dx_AD
NSF	IFI44L	-0.0558413341198305	0.140486032230899	-0.39748673396976	0.691008567280388	0.939728130081245	0.0269977726591678	dx_AD
NSF	TMEM163	0.0765830831533849	0.0842673851597373	0.908810484723289	0.36345017119193	0.950831273484156	0.0218965424694806	dx_AD
NSF	FRMD4A	0.004364456789686	0.0461946542177594	0.0944796938864865	0.924728112214055	0.9809707974459	0.00834392095529558	dx_AD
NSF	PICALM	0.038259780531903	0.0411426674947897	0.929929507773123	0.352407583819348	0.698221328160498	0.15600688917847	dx_AD
NSF	CD163	0.145375374804087	0.048306255564712	3.00945235983649	0.00261719120178952	0.102702575083783	0.988418667107133	dx_AD
NSF	GPNMB	0.122038387695765	0.0862375037366025	1.41514286021671	0.157026613800463	0.56370246234391	0.248950068106835	dx_AD
NSF	MKI67	0.20463814819969	0.185671673654164	1.10215060904149	0.270396200368574	0.919395489283659	0.0364976313057677	dx_AD
NSF	ERN1	0.0203579943029686	0.125635403434211	0.162040266887264	0.871274144479498	0.970324451725211	0.0130830244622851	dx_AD
NSFL1C	AIF1	-0.0226986737520471	0.0757436959719405	-0.299677398373271	0.764423240185091	0.970617481306165	0.0129518910895202	dx_AD
NSFL1C	HIF1A	0.195420648095603	0.151501775240713	1.28989015333391	0.197088800057875	0.607636166351116	0.216356384942106	dx_AD
NSFL1C	HIST	0.309060743447267	0.146450497233356	2.11034273891748	0.0348288447877075	0.665074254587439	0.177129863633328	dx_AD
NSFL1C	HSPA1A	0.0767707323688924	0.0820753119347594	0.935369364540661	0.349597979301382	0.985972384390592	0.00613524882626958	dx_AD
NSFL1C	IFI44L	0.0930310316236489	0.171880138796052	0.541255274025794	0.588331643831126	0.910735387590036	0.0406077881232957	dx_AD
NSFL1C	TMEM163	0.114353222065183	0.140748698339425	0.812463798346555	0.416525551184699	0.955145302114373	0.0199305560535564	dx_AD
NSFL1C	FRMD4A	0.0295735300559213	0.0552859224666217	0.534919718012772	0.592705372820112	0.855344445803779	0.0678589603737633	dx_AD
NSFL1C	PICALM	0.166371869034202	0.0449665639840437	3.69990175574097	0.000215682946572163	0.00964424001097997	2.01573199010844	dx_AD
NSFL1C	CD163	0.174345388612109	0.0557106784798557	3.12947882469517	0.00175116693570092	0.0840287927022082	1.07557187621085	dx_AD
NSFL1C	GPNMB	0.0083916998589304	0.137984361352078	0.0608163111870214	0.951505499917813	0.992397197875339	0.00331447066846597	dx_AD
NSFL1C	MKI67	0.112144657464866	0.174040867631444	0.644358184322249	0.519343193600027	0.964218360837684	0.0158246028524232	dx_AD
NSFL1C	ERN1	0.200560126260537	0.110593954414111	1.81348182477998	0.0697575393778002	0.461932380716779	0.335421593341856	dx_AD
NSL1	AIF1	-0.00860535355830764	0.0604244985047834	-0.142414976892633	0.886752233113155	0.986313638818461	0.00598496137842122	dx_AD
NSL1	CCL3	-0.0509608522957761	0.156051803432868	-0.326563687023963	0.743997912479248	0.991852629026161	0.00355285118784023	dx_AD
NSL1	HIF1A	0.140744405114079	0.0902448161117413	1.55958437479454	0.118858131334872	0.501615468941876	0.299629079090199	dx_AD
NSL1	HIST	0.083032692642681	0.073147414339927	1.13514186922337	0.256315881117221	0.858194427762718	0.0664143096585786	dx_AD
NSL1	HSPA1A	0.0122865466132161	0.0951898373962766	0.129074142253937	0.897298982323312	0.996672240610588	0.00144763757283962	dx_AD
NSL1	IFI44L	0.187737411163713	0.0735010383636395	2.55421440762374	0.0106427698165349	0.474549828800703	0.323718178943746	dx_AD
NSL1	TMEM163	0.0637419031578252	0.0821366731418676	0.776046809781659	0.437721347782194	0.955581608861523	0.0197322172800675	dx_AD
NSL1	FRMD4A	-0.0413045519973897	0.0402680804793526	-1.02573928296802	0.305014492548571	0.662357077534779	0.178907818725855	dx_AD
NSL1	PICALM	0.0850035070970648	0.0366405819215269	2.31992786793389	0.0203447797345623	0.175965396283615	0.754572728098552	dx_AD
NSL1	CD163	0.0880891645312088	0.0443501513883315	1.98622015424247	0.0470088839291028	0.331056453301131	0.480097941974614	dx_AD
NSL1	GPNMB	0.0607318631127219	0.0744927265918377	0.815272388208924	0.414916410293204	0.771257584662373	0.112800552020849	dx_AD
NSL1	MKI67	-0.116133646956769	0.0833307349451199	-1.3936472183193	0.163424162270413	0.886870113947005	0.0521399798599862	dx_AD
NSL1	ERN1	0.094905554645683	0.0876473831122726	1.08281104666996	0.278892301305064	0.707714415673164	0.15014195801415	dx_AD
NSMAF	AIF1	0.0528424016020576	0.0858599219724734	0.615448982343576	0.538258251734599	0.924622107162872	0.0340357270518764	dx_AD
NSMAF	CCL3	0.349535035426153	0.140327649294898	2.49084935992626	0.0127438138723285	0.651358336275222	0.186180024255104	dx_AD
NSMAF	HIF1A	0.189185353158792	0.0897151077446013	2.10873461465777	0.0349674952390579	0.319092006789244	0.4960840746871	dx_AD
NSMAF	HIST	0.0355205885215624	0.0780543953262708	0.455074802297613	0.649055425154798	0.966057144882557	0.0149971831361299	dx_AD
NSMAF	HSPA1A	0.196526787544327	0.104184933113129	1.88632637821947	0.059250986761212	0.787399538937198	0.103804843847401	dx_AD
NSMAF	IFI44L	-0.00224984489202133	0.0869089246427824	-0.0258873861489917	0.979347161071214	0.999330096405688	0.000291032927306346	dx_AD
NSMAF	TMEM163	0.115638780685161	0.0885223469369668	1.30632303239206	0.191442727727187	0.905854633194486	0.0429414900348448	dx_AD
NSMAF	FRMD4A	-0.0621121689671219	0.0429062461328512	-1.44762533582647	0.147721861513686	0.463941654176652	0.333536633372712	dx_AD
NSMAF	PICALM	0.0461473962850533	0.0377999094232057	1.22083351492697	0.222149061429807	0.580682173508559	0.236061506265107	dx_AD
NSMAF	CD163	0.0557983955102185	0.055853712658402	0.99900960660356	0.317790037622288	0.703072535697876	0.152999866689627	dx_AD
NSMAF	GPNMB	0.181064548041394	0.0887579234768894	2.03998179484831	0.0413521390021137	0.347965027235749	0.458464403299902	dx_AD
NSMAF	MKI67	-0.0759001989299266	0.0959002516850372	-0.791449423711668	0.428681778660119	0.946047931554786	0.024086859494178	dx_AD
NSMAF	ERN1	0.147891480342702	0.105738283858507	1.39865595455097	0.161916178288342	0.596062600273219	0.224708126961866	dx_AD
NSMCE1	AIF1	0.0165805308257658	0.0979827762559926	0.169218830689662	0.865624518634068	0.983973381659318	0.00701664989674486	dx_AD
NSMCE1	CCL3	-0.332448444270306	0.218217918799831	-1.52346996112293	0.127641170418328	0.884202285145158	0.053448367031762	dx_AD
NSMCE1	HIF1A	-0.288395570690152	0.190318723751533	-1.51532946945704	0.129688988943517	0.515450135879695	0.287813341553569	dx_AD
NSMCE1	HIST	-0.0954662345108716	0.159106755107889	-0.600013710581532	0.548497098131558	0.948432169592437	0.0229937237369352	dx_AD
NSMCE1	HSPA1A	-0.0492052655651101	0.111577121159915	-0.440997805406612	0.659214585771409	0.993953591304247	0.00263389277673093	dx_AD
NSMCE1	IFI44L	0.197829021090225	0.176920761197615	1.11817866795891	0.263490693142383	0.795381722642007	0.0994243930419187	dx_AD
NSMCE1	TMEM163	0.153014875328492	0.159323026920088	0.960406529341427	0.336850653242345	0.945199947470421	0.0244763111756259	dx_AD
NSMCE1	FRMD4A	-0.134618389997619	0.147459487195907	-0.912917795643571	0.361285777388644	0.705964140268486	0.151217358550247	dx_AD
NSMCE1	PICALM	-0.0731062985020952	0.0786582822546868	-0.929416412443194	0.352673325416066	0.698302487935184	0.155956410637493	dx_AD
NSMCE1	CD163	-0.150383730446651	0.114199668138696	-1.31684910208329	0.187889210169084	0.578471401388259	0.237718106939165	dx_AD
NSMCE1	GPNMB	0.181395491963235	0.133679568411742	1.35694253144598	0.174799471395716	0.581461686264046	0.235478896571471	dx_AD
NSMCE1	MKI67	0.0305193303801146	0.204945127301841	0.148914642577308	0.881620986939497	0.985706431573708	0.00625240973562733	dx_AD
NSMCE1	ERN1	-0.0365224614400725	0.116758411710875	-0.31280368501853	0.754429815546189	0.938481390952644	0.0275743345361953	dx_AD
NSMCE2	AIF1	-0.029249004764883	0.0645632331902091	-0.453028810975324	0.650527995508127	0.949611125775847	0.0224542057691856	dx_AD
NSMCE2	CCL3	0.0768709719161403	0.11268942306119	0.682148952651923	0.495144769309148	0.982098407175814	0.00784499332080403	dx_AD
NSMCE2	HIF1A	0.0124854580047627	0.0625538190867147	0.19959545535429	0.841796982369018	0.959134482849655	0.0181204949515976	dx_AD
NSMCE2	HIST	-0.117249490694937	0.058852259449521	-1.99226829677636	0.0463416282197585	0.690499703057525	0.160836503849298	dx_AD
NSMCE2	HSPA1A	0.0174784043227517	0.0755824787819115	0.23124941923623	0.817121039276276	0.995760211575623	0.00184523118204909	dx_AD
NSMCE2	IFI44L	-0.118940621542075	0.0569070194787025	-2.09008699860988	0.036609985368267	0.531626223216383	0.274393605010553	dx_AD
NSMCE2	TMEM163	0.00440165842438921	0.0645240706837426	0.0682173083276696	0.945612649013437	0.999470404929196	0.000230061141895285	dx_AD
NSMCE2	FRMD4A	-0.00822144089216852	0.0337108284640904	-0.243881306593406	0.807322747294654	0.940515059563604	0.0266342461178436	dx_AD
NSMCE2	PICALM	0.0557812184041434	0.0271463681914013	2.0548317185874	0.0398952614378182	0.255181135875446	0.593151433744011	dx_AD
NSMCE2	CD163	0.0424434722518703	0.0333400854039945	1.27304629659962	0.203001613923251	0.592685355152342	0.227175803746478	dx_AD
NSMCE2	GPNMB	0.0970164196276456	0.0626300375072358	1.5490397816932	0.121372157241115	0.516031531970755	0.28732376011212	dx_AD
NSMCE2	MKI67	0.0271205172176068	0.0678589490564165	0.399660142025768	0.689406852877599	0.977968877208853	0.00967496593993188	dx_AD
NSMCE2	ERN1	0.0135937214865472	0.0842765312042117	0.161299015186185	0.871857898872145	0.970358859968564	0.0130676244120742	dx_AD
NSMCE3	AIF1	-0.049506453346047	0.0789705673836576	-0.626897526334501	0.530726408879194	0.923450878776572	0.0345862010831394	dx_AD
NSMCE3	HIF1A	-0.235803013188143	0.185527562222305	-1.27098642575596	0.203733477779283	0.614100171819683	0.21176078110614	dx_AD
NSMCE3	HIST	-0.0167228109362383	0.148279654896697	-0.112778863343651	0.910205876024933	0.990538043325017	0.00412883997516058	dx_AD
NSMCE3	HSPA1A	-0.0772413655258468	0.138207324876901	-0.558880403731457	0.576243344172884	0.993953591304247	0.00263389277673093	dx_AD
NSMCE3	IFI44L	-0.049078585766432	0.174014435428252	-0.282037439282833	0.777914802702077	0.961554473623694	0.0170261072403258	dx_AD
NSMCE3	FRMD4A	-0.120631307070413	0.149458726452929	-0.807121202845291	0.4195966575454	0.751960259739824	0.123805110780372	dx_AD
NSMCE3	PICALM	0.0532389608461461	0.104945459209495	0.507301232918226	0.611943473637666	0.855566980929811	0.0677459845921999	dx_AD
NSMCE3	CD163	0.0346573865863684	0.116824793774802	0.296661226324747	0.766725161955421	0.932602242470937	0.0303035446057571	dx_AD
NSMCE3	GPNMB	-0.0404625602706332	0.160850692594706	-0.251553534634671	0.801386177766879	0.944566679371217	0.0247673787047464	dx_AD
NSMCE3	ERN1	-0.245850625729165	0.117869935938772	-2.08577890342516	0.036998655259319	0.388851877635168	0.410215799641547	dx_AD
NSMCE4A	AIF1	-0.00769802349495841	0.0938651748189181	-0.0820114969136232	0.934637571040157	0.994483578019213	0.00240238401719534	dx_AD
NSMCE4A	HIST	-0.00862867158661906	0.160182459673447	-0.0538677680702978	0.957040516718811	0.996106497150312	0.00169422718654417	dx_AD
NSMCE4A	HSPA1A	-0.061782617416064	0.121791312980114	-0.507282628820594	0.611956525331943	0.993953591304247	0.00263389277673093	dx_AD
NSMCE4A	FRMD4A	-0.0893832051652419	0.135423590677896	-0.660026844051411	0.509236602926387	0.810755198932036	0.0911102577518063	dx_AD
NSMCE4A	PICALM	0.0173213180154192	0.0826471622741685	0.209581521479934	0.833994303064362	0.950706458732948	0.0219535556508329	dx_AD
NSMCE4A	CD163	0.105750090893274	0.105066089286199	1.00651020335603	0.314170205929094	0.70041653276585	0.15464361129756	dx_AD
NSMCE4A	GPNMB	0.00162040124752805	0.143684146853383	0.0112775228375162	0.991002029375014	0.99959554360387	0.000175688712616929	dx_AD
NSMCE4A	ERN1	0.112945404622406	0.117636682843595	0.960120617924711	0.33699451281196	0.748237236859108	0.125960682451601	dx_AD
NSMF	AIF1	-0.156574485317298	0.108525734822935	-1.44274061422165	0.149093553642204	0.757199075211542	0.120789925123943	dx_AD
NSMF	HSPA1A	-0.050494954777669	0.122604030098506	-0.411853955674204	0.680446471184326	0.993953591304247	0.00263389277673093	dx_AD
NSMF	FRMD4A	0.0422064185612614	0.157811201584588	0.267448813122675	0.789123620267843	0.933300626747182	0.0299784425261277	dx_AD
NSMF	PICALM	0.053328612397932	0.1034882751272	0.515310670048218	0.606335943999299	0.853191566594421	0.0689534460022712	dx_AD
NSMF	CD163	-0.0369800124677226	0.115586400801876	-0.319933938691535	0.749018409587659	0.928989268297329	0.0319893029559512	dx_AD
NSMF	ERN1	0.0333268985034047	0.116004259772104	0.287290299243124	0.773890049816018	0.944672180684858	0.0247188738392532	dx_AD
NSRP1	AIF1	-0.0216129092316619	0.0666395868023809	-0.324325378783556	0.745691707726306	0.96513247437324	0.0154130711736995	dx_AD
NSRP1	CCL3	-0.057926602561324	0.11205962124182	-0.516926631728666	0.60520737598641	0.988913932430203	0.00484150445657656	dx_AD
NSRP1	HIF1A	0.0123182704535094	0.0757674818076724	0.162579911059707	0.870849205179372	0.963901617347202	0.0159672910179822	dx_AD
NSRP1	HIST	-0.0983518761946437	0.0690930176935685	-1.42347055430174	0.154599792215791	0.796195556110135	0.0989802507185527	dx_AD
NSRP1	HSPA1A	-0.142413435352	0.0724664392849874	-1.965232965179	0.0493872801878002	0.750201887566847	0.124821847464909	dx_AD
NSRP1	IFI44L	-0.0784913142072904	0.0669211319693814	-1.17289280526819	0.240838795117064	0.782426559572203	0.106556415787078	dx_AD
NSRP1	TMEM163	-0.0506079397843655	0.0668554630393701	-0.756975383665555	0.449064610401287	0.956396525945156	0.0193620101028841	dx_AD
NSRP1	FRMD4A	-0.12495661485242	0.0374261438649345	-3.33875205800978	0.000841556422775196	0.0212773875442782	1.67208169614923	dx_AD
NSRP1	PICALM	-0.0522685780430133	0.0328486451448365	-1.59119433427316	0.11156584756443	0.431957968388736	0.364558510094613	dx_AD
NSRP1	CD163	0.0220335001210394	0.042380490302091	0.519897244321223	0.603135196176647	0.871529887937576	0.0597177147573228	dx_AD
NSRP1	GPNMB	0.156852236990536	0.0744280274689029	2.10743509299735	0.035079882381119	0.328876402371371	0.482967287014642	dx_AD
NSRP1	MKI67	-0.139047475986559	0.0779042213847647	-1.78485162312079	0.0742853873107032	0.843085541865825	0.0741283583817288	dx_AD
NSRP1	ERN1	-0.0122520671744262	0.0771286893251263	-0.15885226731624	0.873785268221272	0.970590655098285	0.0129638944124355	dx_AD
NSUN5	AIF1	-0.115898105254663	0.079634910178082	-1.45536806653625	0.145567392048002	0.753258455358551	0.123055984653011	dx_AD
NSUN5	HIST	-0.15532360860221	0.165698051264015	-0.937389470891993	0.348558255004716	0.890922571326627	0.0501600381705021	dx_AD
NSUN5	HSPA1A	-0.14134270064093	0.113550686567884	-1.24475425832349	0.213222094722875	0.948903386445103	0.022778003452298	dx_AD
NSUN5	IFI44L	-0.319278636163895	0.144724727954989	-2.2061097690451	0.0273763148789823	0.518166486217658	0.285530679581409	dx_AD
NSUN5	TMEM163	0.0142017437188588	0.138812189111006	0.102309053764017	0.91851136915494	0.999470404929196	0.000230061141895285	dx_AD
NSUN5	FRMD4A	0.0354624198547722	0.135698030840674	0.261333341648924	0.79383545675531	0.93542119809696	0.0289927925286243	dx_AD
NSUN5	PICALM	0.0948450420522944	0.0714166651104256	1.32805195966016	0.184160942303194	0.536353431741121	0.270548936293621	dx_AD
NSUN5	CD163	0.0812927182095153	0.10456767331757	0.777417299537983	0.436912609210207	0.78776757563653	0.103601898637224	dx_AD
NSUN5	GPNMB	0.230945050618667	0.137336853457898	1.68159561548033	0.0926472813992062	0.471497673968903	0.326520445418618	dx_AD
NSUN5	ERN1	0.149577412554529	0.110607365930502	1.35232777036308	0.176270484410573	0.612537007595603	0.212867667438479	dx_AD
NSUN6	AIF1	0.0388469733190435	0.129864812026573	0.299133943312487	0.764837848301619	0.970617481306165	0.0129518910895202	dx_AD
NSUN6	CCL3	0.219492073315054	0.222670544937598	0.985725675466259	0.324267746552199	0.948128821695847	0.0231326513214576	dx_AD
NSUN6	HIF1A	0.127869830377907	0.183936808981831	0.695183476791413	0.486940325886732	0.81795185012044	0.0872722609282727	dx_AD
NSUN6	HIST	0.164265230091694	0.143474216533442	1.14491114891995	0.252245965136931	0.858194427762718	0.0664143096585786	dx_AD
NSUN6	HSPA1A	-0.0266546568205666	0.106778520617646	-0.249625642557944	0.80287686634933	0.995760211575623	0.00184523118204909	dx_AD
NSUN6	IFI44L	-0.0711454567099139	0.148906829403646	-0.477785048508807	0.632803203886931	0.919209052382428	0.036585707361135	dx_AD
NSUN6	TMEM163	0.199878071315111	0.163174211616978	1.22493664491721	0.220599092120529	0.920626911740051	0.0359163339723781	dx_AD
NSUN6	FRMD4A	-0.150540840281516	0.0516525259140241	-2.91449135579723	0.00356268675081063	0.052603167216887	1.27898810635183	dx_AD
NSUN6	PICALM	0.0731561666793847	0.04130649433687	1.77105725997391	0.0765511803481971	0.366191864876053	0.436291307982666	dx_AD
NSUN6	CD163	0.00681234168779062	0.0512803063051297	0.132845183241606	0.894315819953561	0.975008648845849	0.0109915318610863	dx_AD
NSUN6	GPNMB	0.0556081029405777	0.13455103284557	0.413286332810253	0.679396842034138	0.904202629760826	0.0437342342084325	dx_AD
NSUN6	MKI67	-0.00139312571612216	0.192953745263983	-0.00721999831729725	0.994239324862756	0.999940151712749	2.59925587174465e-05	dx_AD
NSUN6	ERN1	-0.0369541875699539	0.106699756518487	-0.346338068386794	0.729088662388075	0.928998561108087	0.0319849586686852	dx_AD
NSUN7	AIF1	-0.0722302971651008	0.21864194836899	-0.330358825028405	0.741128849499382	0.963797768308709	0.0160140836504309	dx_AD
NSUN7	HSPA1A	-0.304365938214659	0.214936169683208	-1.41607593856009	0.156753272044776	0.92279485551418	0.0348948352909869	dx_AD
NSUN7	FRMD4A	-0.107989307185613	0.229000576302293	-0.471567840261944	0.637235286136258	0.875581202844588	0.0577035705263283	dx_AD
NSUN7	PICALM	-0.148527497850543	0.186015379747335	-0.798468911830237	0.424598426943529	0.748356128974621	0.125891680154789	dx_AD
NSUN7	CD163	-0.480376420978683	0.203227592082832	-2.36373622329241	0.0180916887175857	0.221330421682379	0.654958888554627	dx_AD
NSUN7	GPNMB	-0.665538901739318	0.236557410038078	-2.81343502041297	0.00490152914324945	0.150400938426614	0.822749453955623	dx_AD
NSUN7	ERN1	-0.27830798717768	0.200530269718896	-1.38786023460604	0.165179608691036	0.601335565800889	0.22088310918579	dx_AD
NT5C	AIF1	-0.134827938259204	0.108753715011812	-1.23975478211995	0.215066107795183	0.800409163848065	0.0966879477896175	dx_AD
NT5C	CCL3	-0.168678986594923	0.176551571977106	-0.955409145928169	0.339370830670402	0.953336917930671	0.02075358861728	dx_AD
NT5C	HIF1A	-0.285757434461397	0.174064482143348	-1.6416757223686	0.100657225567917	0.474491356799135	0.323771694150555	dx_AD
NT5C	HIST	-0.290664380035123	0.131424989264221	-2.21163708410706	0.0269917509146109	0.640362551537702	0.193574073592326	dx_AD
NT5C	HSPA1A	-0.213969906917796	0.136897029280679	-1.56299890539696	0.118052852284418	0.895269773156905	0.0480460782712657	dx_AD
NT5C	IFI44L	-0.21966508195354	0.155746990073844	-1.41039696400804	0.158422501362678	0.742163783920232	0.129500242155588	dx_AD
NT5C	TMEM163	-0.279615529493375	0.194579627539955	-1.4370236649567	0.150711269417199	0.874878918966842	0.0580520480784859	dx_AD
NT5C	FRMD4A	-0.180495134552586	0.138176566230336	-1.30626443742789	0.191462646362549	0.528545518347403	0.276917605299124	dx_AD
NT5C	PICALM	-0.10426982969115	0.106404705838273	-0.979936261932179	0.327117581958101	0.679184262243772	0.168012385926462	dx_AD
NT5C	CD163	-0.00735908144729169	0.110640702876193	-0.0665133287839511	0.946969146373975	0.98748803789769	0.00546815656883468	dx_AD
NT5C	GPNMB	0.11461662757391	0.122400601867233	0.936405751486692	0.349064317805938	0.733583493545912	0.134550449342639	dx_AD
NT5C	MKI67	-0.480180711371888	0.221756776021859	-2.165348540802	0.0303610036728832	0.760356743662715	0.118982597912517	dx_AD
NT5C	ERN1	-0.185958484667183	0.121676149407847	-1.52830678462602	0.1264363861949	0.548252249319705	0.261019577862693	dx_AD
NT5C2	AIF1	-0.0450694488079591	0.0706716175355577	-0.637730539919833	0.523649101799236	0.922600388713031	0.0349863667493336	dx_AD
NT5C2	CCL3	0.102475188019373	0.109925323700056	0.932225483356209	0.351220008346958	0.954493454898701	0.0202270452809205	dx_AD
NT5C2	HIF1A	0.0438233172480032	0.063675435255149	0.688229567216967	0.491308227310366	0.81970945519984	0.0863400553764363	dx_AD
NT5C2	HIST	-0.0723163703273012	0.0625762444139928	-1.15565213292235	0.247823474724191	0.858194427762718	0.0664143096585786	dx_AD
NT5C2	HSPA1A	-0.00323532887232433	0.0704543489231502	-0.0459209249929106	0.963373276036062	0.997489027409801	0.00109187294606181	dx_AD
NT5C2	IFI44L	0.0151398774826935	0.0654078474750814	0.231468823193752	0.816950603301859	0.970097514817365	0.0131846079827424	dx_AD
NT5C2	TMEM163	0.0827525157813276	0.065467461552396	1.26402511750204	0.206221011772956	0.910717257958708	0.0406164335293283	dx_AD
NT5C2	FRMD4A	-0.0582764651903508	0.0374432435847582	-1.55639468195199	0.119614269010873	0.419555718131605	0.377210355526003	dx_AD
NT5C2	PICALM	0.00795245877982692	0.0306641006475997	0.259341008276055	0.795372141406487	0.935503716816008	0.0289544826808328	dx_AD
NT5C2	CD163	0.0307733394056387	0.0365452355649389	0.84206159653715	0.399753475971725	0.762995424976217	0.117478066125775	dx_AD
NT5C2	GPNMB	-0.0734640555880976	0.0663526152046674	-1.10717648975093	0.268217630136772	0.671887210365415	0.172703625796098	dx_AD
NT5C2	MKI67	-0.0262068770173757	0.0729981889509684	-0.359007221877496	0.719589686666005	0.977968877208853	0.00967496593993188	dx_AD
NT5C2	ERN1	-0.0281271632572881	0.0753731442105133	-0.373172216071157	0.709020273391843	0.921358896728714	0.0355711662119268	dx_AD
NT5C3A	AIF1	0.0901224393601399	0.0954823858047213	0.943864552614516	0.345238868137929	0.861393650771848	0.0647983336935873	dx_AD
NT5C3A	CCL3	0.0114514154362499	0.209856190804418	0.0545679181174239	0.956482698294567	0.998598978381903	0.000608882586265502	dx_AD
NT5C3A	HIF1A	0.144390583472896	0.172806463047877	0.835562402737748	0.40340112726321	0.770938384255025	0.11298033070048	dx_AD
NT5C3A	HIST	0.0368296560075301	0.134234682459496	0.274367662162445	0.783802091658885	0.979324416111755	0.00907341770833485	dx_AD
NT5C3A	HSPA1A	0.151130128170667	0.101538483064422	1.48840246189991	0.13664478773387	0.911860957122334	0.0400713789502633	dx_AD
NT5C3A	IFI44L	0.189852522294383	0.180258524936086	1.05322354302909	0.292238550736374	0.809038723669586	0.0920306909049843	dx_AD
NT5C3A	TMEM163	-0.124868750448608	0.151389346010547	-0.824818613325068	0.409474577619973	0.955145302114373	0.0199305560535564	dx_AD
NT5C3A	FRMD4A	0.0288649154444233	0.0535678178048144	0.538848073849091	0.589991689130556	0.8546676176142	0.0682027506540412	dx_AD
NT5C3A	PICALM	0.0732274915333922	0.0422695276588721	1.73239436514078	0.0832033705799527	0.377671343004527	0.422885967375713	dx_AD
NT5C3A	CD163	0.00654580579694259	0.0511410165212265	0.127995222664878	0.898152753706067	0.976279218088944	0.0104259553528853	dx_AD
NT5C3A	GPNMB	0.0171755297886471	0.122378603018448	0.140347490206748	0.888385443849725	0.972435883376487	0.0121390238467303	dx_AD
NT5C3A	MKI67	0.0860348353467399	0.175935961834494	0.489012220410482	0.624833045181256	0.977968877208853	0.00967496593993188	dx_AD
NT5C3A	ERN1	0.0646176422857625	0.109432219701752	0.590480961291587	0.554868246118507	0.863928388560755	0.0635222549074905	dx_AD
NT5C3B	AIF1	-0.00113400903792282	0.125293670686293	-0.0090508086458902	0.992778598111559	0.999822197629724	7.72254539179236e-05	dx_AD
NT5C3B	HSPA1A	-0.0580422239811116	0.156517531203163	-0.370835289407751	0.710760215305435	0.993953591304247	0.00263389277673093	dx_AD
NT5C3B	PICALM	0.141568943970962	0.126922871165715	1.11539348795636	0.264681838892887	0.622187206561639	0.206078923116108	dx_AD
NT5C3B	CD163	-0.0192717111623031	0.150837743549954	-0.127764515092475	0.898335332714631	0.97635060629858	0.0103941997122161	dx_AD
NT5C3B	ERN1	0.274743426890515	0.176341318980526	1.558020709377	0.119228338991093	0.540895109109934	0.266886945524418	dx_AD
NT5DC1	AIF1	-0.0522466315654784	0.135972327453957	-0.384244592585725	0.700797170255687	0.959021500795513	0.0181716560491758	dx_AD
NT5DC1	HIF1A	0.27336399521252	0.122815632284952	2.22580782370009	0.0260270565501278	0.28555342968438	0.544312619305703	dx_AD
NT5DC1	HIST	0.290657086392616	0.172214713661752	1.68775989119894	0.091457329794205	0.73628558614659	0.132953701381605	dx_AD
NT5DC1	HSPA1A	-0.0211703676320143	0.128536721997637	-0.164702874812721	0.86917785411329	0.996374927679531	0.00157720938465507	dx_AD
NT5DC1	FRMD4A	-0.061584511252715	0.0635556046573462	-0.968986316545045	0.33255201642964	0.681756865244984	0.166370480048597	dx_AD
NT5DC1	PICALM	0.137216051362168	0.056709455668971	2.41963266519673	0.015536192446086	0.150187957887278	0.823364887789668	dx_AD
NT5DC1	CD163	0.00635268293688659	0.0748994507566901	0.0848161484858307	0.932407555166784	0.987185435406714	0.00560126069450053	dx_AD
NT5DC1	GPNMB	0.277330990002541	0.1160793280682	2.3891505457337	0.0168873808434319	0.250545769827782	0.601112925413863	dx_AD
NT5DC1	ERN1	0.0624644403419898	0.130426355923698	0.478924983371712	0.63199199689916	0.896386659594785	0.0475046154429591	dx_AD
NTAN1	AIF1	0.116656266691673	0.11683192338523	0.998496500883769	0.318038660380788	0.85272374449575	0.0691916437131866	dx_AD
NTAN1	HSPA1A	0.0812689552346217	0.127597044981636	0.63691878794151	0.524177744148846	0.993953591304247	0.00263389277673093	dx_AD
NTAN1	FRMD4A	-0.168205071665467	0.151056131031126	-1.11352694205313	0.265482183815757	0.615570790837753	0.210721995856387	dx_AD
NTAN1	PICALM	0.248522928470138	0.106748228046683	2.32812228378586	0.0199056113550837	0.17401677547356	0.759408883071302	dx_AD
NTAN1	CD163	0.0963854612220305	0.128761882412726	0.748555856872934	0.454124946754904	0.797884866609213	0.098059772062446	dx_AD
NTAN1	GPNMB	0.329167900652773	0.158714272839636	2.07396533886629	0.038082530036432	0.337185565722111	0.472131024976749	dx_AD
NTAN1	MKI67	0.167796378120971	0.227347415033755	0.738061517418434	0.46047706731694	0.955898398183945	0.0195882661475353	dx_AD
NTAN1	ERN1	-0.013964846550802	0.0881281461161325	-0.158460686695934	0.874093796690925	0.970590655098285	0.0129638944124355	dx_AD
NTAQ1	AIF1	-0.238367770168844	0.100184658771151	-2.3792841448244	0.0173462990015892	0.42986624923697	0.366666651988257	dx_AD
NTAQ1	HSPA1A	-0.0282752376139275	0.111609098760303	-0.253341689234967	0.800004183243197	0.995760211575623	0.00184523118204909	dx_AD
NTAQ1	FRMD4A	0.243436252006681	0.135554691130138	1.79585265531661	0.0725179538338779	0.321275430771637	0.493122485429783	dx_AD
NTAQ1	PICALM	-0.0367421095045355	0.0981909919672026	-0.37419022629701	0.708262794989837	0.899818834097863	0.0458449208624168	dx_AD
NTAQ1	CD163	0.0189443515116317	0.12426580979996	0.152450231822637	0.878831840776385	0.969951338032428	0.0132500535215056	dx_AD
NTAQ1	GPNMB	0.228192245234387	0.160913786120234	1.41810251772886	0.156160836316484	0.563135005387774	0.249387475368587	dx_AD
NTAQ1	ERN1	0.0534554540872154	0.10809469658101	0.49452429932262	0.620935949701548	0.89185440347886	0.0497060390395418	dx_AD
NTM	HIF1A	0.0510986752981051	0.126577125865792	0.403695967565926	0.686436305244784	0.90445305716695	0.0436139689284481	dx_AD
NTM	HIST	0.0626216764093517	0.115720217982528	0.541147238581997	0.588406100594811	0.954229897371816	0.0203469805037819	dx_AD
NTM	HSPA1A	-0.260161383257672	0.192667688520407	-1.3503114365236	0.176916105422272	0.938465624819601	0.0275816305808081	dx_AD
NTM	TMEM163	0.144645162388297	0.140104759177865	1.03240720184721	0.301881399576436	0.945021230048688	0.0245584348881663	dx_AD
NTM	FRMD4A	-0.127971546974297	0.0802697413810358	-1.59426883371685	0.110875835082104	0.40276669857176	0.394946444832433	dx_AD
NTM	PICALM	-0.0694077536279981	0.072231815725366	-0.960902795132476	0.336601045261936	0.684209938228616	0.164810621927481	dx_AD
NTM	CD163	-0.00523624784714372	0.0772271707004844	-0.0678031811815536	0.945942311375836	0.987262850853513	0.00556720449600671	dx_AD
NTM	GPNMB	-0.0501787907852993	0.149676058108734	-0.335249280475081	0.737437050289505	0.925460970308662	0.0336418921320386	dx_AD
NTM	MKI67	0.280723078333786	0.141545093283087	1.9832766493173	0.0473365362015198	0.827222637915996	0.082377589110539	dx_AD
NTM	ERN1	-0.720944689813621	0.247179840369693	-2.91668078082478	0.00353777640208863	0.165693409138392	0.780694766364944	dx_AD
NTMT1	AIF1	-0.00375055691169024	0.109958874244174	-0.0341087241704728	0.972790451652358	0.997378869501077	0.00113983699623222	dx_AD
NTMT1	HIST	-0.0106102427130613	0.16619762868802	-0.0638411197369037	0.949096736205576	0.996061093664073	0.00171402319530113	dx_AD
NTMT1	HSPA1A	-0.0350315922201108	0.0991802777716189	-0.353211273523326	0.723930056852145	0.993953591304247	0.00263389277673093	dx_AD
NTMT1	FRMD4A	-0.0860293743329674	0.133747212502589	-0.643223680877104	0.520078969489549	0.816932762286997	0.0878136866369774	dx_AD
NTMT1	PICALM	0.242422151186316	0.100291225795594	2.41718205419489	0.0156411919308226	0.150925293672253	0.821237970418236	dx_AD
NTMT1	CD163	0.0867333818707428	0.116530687564185	0.744296491196534	0.456697123551306	0.800127139842725	0.0968409983268268	dx_AD
NTMT1	GPNMB	0.254844856710353	0.15587481151653	1.63493289410219	0.10206311590704	0.482046070200999	0.316911453300699	dx_AD
NTMT1	ERN1	-0.0255368705898542	0.0942782762208149	-0.270866965471905	0.786493353253403	0.947803408801693	0.023281733681455	dx_AD
NTNG2	AIF1	-0.146168119772422	0.252916708921538	-0.577929866301431	0.563311470345046	0.933595096391899	0.0298414380418769	dx_AD
NTNG2	HSPA1A	-0.374876203855657	0.18878755803891	-1.98570397196617	0.0470662037210767	0.749102504881436	0.125458750713843	dx_AD
NTNG2	PICALM	-0.0760888692861648	0.190152735449915	-0.400146067350191	0.689048935435492	0.892459782269956	0.0494113457835873	dx_AD
NTNG2	ERN1	-0.613089032813015	0.169655444440654	-3.61373037472708	0.000301822932476712	0.049664020342379	1.3039581268709	dx_AD
NTPCR	AIF1	-0.0173359907609125	0.107618630717389	-0.161087263844098	0.872024671221179	0.983973381659318	0.00701664989674486	dx_AD
NTPCR	HSPA1A	5.37130339957059e-05	0.109828595598498	0.000489062376724416	0.999609784695897	0.999841473520802	6.88526327781779e-05	dx_AD
NTPCR	FRMD4A	-0.100697800171304	0.127313493580514	-0.790943656790173	0.428976871079828	0.757413747979327	0.120666816171396	dx_AD
NTPCR	PICALM	-0.0272197373821923	0.0814065337652036	-0.334367969292252	0.738101906631346	0.913219690908064	0.0394247327922718	dx_AD
NTPCR	CD163	0.10102597929093	0.108502411449972	0.931094322613378	0.35180477515173	0.7283501485916	0.137659786837143	dx_AD
NTPCR	GPNMB	-0.203754909022449	0.149295567096628	-1.36477534453902	0.172323670303486	0.577539844120271	0.238418048691823	dx_AD
NTPCR	ERN1	0.03546180707934	0.106867032544722	0.331831119803011	0.740016784239217	0.932860516497869	0.0301832881333158	dx_AD
NTRK1	ERN1	-0.152568193606852	0.274421664018221	-0.55596264293741	0.578236392912352	0.873973545428247	0.0585017129587491	dx_AD
NTRK2	HIF1A	0.140940774046014	0.110756825460611	1.27252450094949	0.203186824486046	0.613746572853255	0.212010919952601	dx_AD
NTRK2	FRMD4A	-0.089959462542426	0.0736550235054759	-1.22136221347805	0.221948907428095	0.569521318015872	0.244490015003001	dx_AD
NTRK2	PICALM	0.0565743878352567	0.067323405937308	0.840337577215555	0.400719137991756	0.734249482571029	0.134156350854363	dx_AD
NTRK2	CD163	0.0320715990854303	0.075891697705066	0.422596938206186	0.672589360884171	0.900606787516147	0.0454647842554974	dx_AD
NTRK3	PICALM	0.0934301199858343	0.0753609038513516	1.2397691005687	0.215060810201795	0.573422733722521	0.241525093157012	dx_AD
NUAK1	AIF1	0.0410333316568459	0.0925585926920602	0.443322769538671	0.657532288608844	0.951041745164189	0.0218004196592696	dx_AD
NUAK1	CCL3	-0.00848669404262084	0.155554535544508	-0.0545576765917738	0.956490857695047	0.998598978381903	0.000608882586265502	dx_AD
NUAK1	HIF1A	0.0299632488343136	0.111316288900628	0.269172186121491	0.787797182887614	0.943127763328823	0.025429470411997	dx_AD
NUAK1	HIST	0.0328468041795193	0.0748458059688464	0.438859649573302	0.660763235716884	0.967617022744542	0.0142964999432792	dx_AD
NUAK1	HSPA1A	-0.337313004151706	0.128581353832732	-2.62334307500377	0.00870715456790406	0.410905555549492	0.386257986924603	dx_AD
NUAK1	IFI44L	-0.0539447008766593	0.08289394333261	-0.650767700363915	0.515196453370092	0.893442878245517	0.0489332086376693	dx_AD
NUAK1	TMEM163	0.0411728613574139	0.101816887576921	0.404381457116418	0.685932233682983	0.990823872058804	0.00400353844215908	dx_AD
NUAK1	FRMD4A	-0.00217209295486808	0.0451440559454174	-0.0481147054552277	0.96162482652088	0.990383114168448	0.00419677289380957	dx_AD
NUAK1	PICALM	0.172868985860956	0.0425462943811465	4.06307971999459	4.84294803781474e-05	0.00328320632137789	2.48370182472712	dx_AD
NUAK1	CD163	0.142130294289967	0.0736906760977549	1.92874189539831	0.0537629123829713	0.350554484334787	0.455244472969731	dx_AD
NUAK1	GPNMB	0.220707730557358	0.0938453666486618	2.35182341376153	0.018681641380119	0.264270110119343	0.57795195432688	dx_AD
NUAK1	MKI67	0.09238936296312	0.11069688758024	0.834615723916813	0.403934106061672	0.943735835894498	0.0251495534438382	dx_AD
NUAK1	ERN1	-0.194105311926063	0.107088957879579	-1.8125614047373	0.0698994950972741	0.461932380716779	0.335421593341856	dx_AD
NUAK2	AIF1	0.231781607861767	0.17132279407155	1.35289416167803	0.176089444835492	0.771746695306506	0.112525221532581	dx_AD
NUAK2	HIF1A	0.321962967925607	0.288832816933105	1.11470355531025	0.264977476980088	0.671499191004035	0.172954506215958	dx_AD
NUAK2	HIST	-0.148407719064553	0.202493058925456	-0.732902746652596	0.463617747773888	0.922976079937373	0.0348095541049851	dx_AD
NUAK2	HSPA1A	0.103876653219555	0.138811053212659	0.748331280653967	0.454260361182965	0.988008430907673	0.00523934945988442	dx_AD
NUAK2	FRMD4A	-0.0435615326883605	0.201019835408015	-0.216702658222472	0.8284400762687	0.949700927483253	0.0224131378615148	dx_AD
NUAK2	PICALM	0.323590879368751	0.153879859714904	2.10287999981462	0.0354762605523058	0.240351093413043	0.619153897824201	dx_AD
NUAK2	CD163	0.225009931130322	0.186040528896426	1.20946727288435	0.226483376990068	0.621686087662594	0.206428851336961	dx_AD
NUAK2	GPNMB	0.0618712388708724	0.206720131567486	0.299299533150083	0.764711510764527	0.934263490075559	0.0295306225411261	dx_AD
NUAK2	MKI67	-0.0324051751376455	0.257658250948961	-0.125768047474888	0.899915535314699	0.985753858070268	0.00623151449785428	dx_AD
NUAK2	ERN1	-0.2681182740265	0.140521331453433	-1.90802543110938	0.0563879294403134	0.436554878850131	0.359961153828571	dx_AD
NUB1	AIF1	-0.103619409068935	0.100170903306164	-1.034426222076	0.300936950994423	0.846385174671813	0.0724319523677417	dx_AD
NUB1	CCL3	0.155737566936999	0.174707395025924	0.891419432554013	0.372704196422598	0.954493454898701	0.0202270452809205	dx_AD
NUB1	HIF1A	-0.0432723180556369	0.164206496154788	-0.263523789064024	0.792146890317441	0.944534613840566	0.0247821220994728	dx_AD
NUB1	HIST	-0.0238952418514487	0.114688896254856	-0.208348346106233	0.834956985066451	0.981253565365282	0.00821875224347591	dx_AD
NUB1	HSPA1A	0.017891559299593	0.0970721488806639	0.184311973165321	0.853768721607645	0.996374927679531	0.00157720938465507	dx_AD
NUB1	IFI44L	0.171229946382968	0.15414803971494	1.11081494581194	0.266648011857263	0.797311197275887	0.0983721367206613	dx_AD
NUB1	TMEM163	0.0526898416280419	0.138490919862302	0.380457012491723	0.703606200700694	0.992015663251201	0.00348147057781548	dx_AD
NUB1	FRMD4A	0.0471175257657265	0.0524882584640272	0.897677445290331	0.369357537381577	0.709817970131594	0.14885301001773	dx_AD
NUB1	PICALM	0.067807150823602	0.046641750360552	1.45378658175211	0.14600548477315	0.486283877653332	0.313110128873654	dx_AD
NUB1	CD163	0.0463852873995725	0.100474369041301	0.461662888179029	0.644323088594132	0.888964668088429	0.0511154997262534	dx_AD
NUB1	GPNMB	0.085534370649011	0.132226589811994	0.646877233774446	0.517711401254966	0.831551328792867	0.0801109381179525	dx_AD
NUB1	MKI67	0.11489347726129	0.181014590541713	0.634719427408884	0.52561142077155	0.966027770482179	0.0150103887047804	dx_AD
NUB1	ERN1	0.0250365904771206	0.0896072587439499	0.279403597744932	0.779935110383986	0.945749176641206	0.0242240281270358	dx_AD
NUBP1	AIF1	-0.00256769873820861	0.0878989399066294	-0.0292119420431708	0.976695556925904	0.997655487095155	0.00101940448831265	dx_AD
NUBP1	CCL3	-0.0801766594155656	0.207470838147872	-0.386447850364497	0.699165017759441	0.989588758961175	0.00454524663364488	dx_AD
NUBP1	HIF1A	0.246696404735546	0.202905107576744	1.21582156152594	0.224052903332425	0.637556944272838	0.195481019554378	dx_AD
NUBP1	HIST	0.19891930327598	0.153180016085882	1.29859826600654	0.194081833370927	0.825719240994368	0.083167595311657	dx_AD
NUBP1	HSPA1A	0.111859898421555	0.110472384360484	1.01255982722835	0.311270456576064	0.975135238872898	0.0109351489955606	dx_AD
NUBP1	IFI44L	-0.0613655819061423	0.158074423084206	-0.388206900957361	0.697862926650568	0.940764816513675	0.0265189330618231	dx_AD
NUBP1	TMEM163	0.0773584671454155	0.164212085146947	0.471088757421175	0.637577353259627	0.987849203245962	0.00530934609709353	dx_AD
NUBP1	FRMD4A	0.029043466311391	0.114675298456092	0.253266978175875	0.800061911988348	0.937182349505426	0.0281758993159842	dx_AD
NUBP1	PICALM	-0.0769060133537571	0.0475048283979385	-1.6189094024197	0.105466757548761	0.423317298824437	0.373333983757292	dx_AD
NUBP1	CD163	-0.112573285112022	0.109685718974545	-1.02632581674691	0.304738032170693	0.691372627958956	0.160287818547878	dx_AD
NUBP1	GPNMB	0.066651476879046	0.131355450425052	0.507413104392463	0.61186499286508	0.879352669130889	0.0558369138453393	dx_AD
NUBP1	MKI67	-0.0164057629815435	0.172191932795576	-0.0952760255093958	0.924095584884899	0.990329841042819	0.00422013440557125	dx_AD
NUBP1	ERN1	-0.191224275408661	0.126695735582328	-1.50931895639378	0.131217292655645	0.555091151332196	0.255635695669813	dx_AD
NUBP2	AIF1	-0.0109590160915554	0.108072006797346	-0.101404761661412	0.919229156701683	0.991948204104274	0.00351100451818373	dx_AD
NUBP2	HSPA1A	-0.0183921123469526	0.140018789158427	-0.131354602175159	0.895494799634178	0.996672240610588	0.00144763757283962	dx_AD
NUBP2	FRMD4A	0.117554125143445	0.146520388575619	0.802305578672251	0.422376216189486	0.754303064206207	0.122454128045498	dx_AD
NUBP2	PICALM	0.207918828039997	0.099827280808204	2.08278565094312	0.0372707660908381	0.245851355984009	0.609327392032153	dx_AD
NUBP2	CD163	0.259272006118764	0.136371423756364	1.90121947089127	0.0572732717742263	0.358885739239756	0.44504379854202	dx_AD
NUBP2	GPNMB	0.0899630165212439	0.156464466632856	0.57497410407145	0.565308810798048	0.85581943742292	0.0676178540174832	dx_AD
NUBP2	ERN1	0.297870638507173	0.132202092728015	2.253146167058	0.0242499343628494	0.331170368542231	0.47994852863323	dx_AD
NUCB1	AIF1	0.00140179432704279	0.111130143712028	0.0126139882503461	0.989935760416996	0.999822197629724	7.72254539179236e-05	dx_AD
NUCB1	CCL3	0.208242425926801	0.185748378089498	1.12109956527569	0.26224548371428	0.92770660689563	0.0325893504542709	dx_AD
NUCB1	HIF1A	0.207260558634959	0.198157881746129	1.045936486647	0.295590357203531	0.698184983685996	0.156029496072457	dx_AD
NUCB1	HIST	0.0545171358628727	0.141265325722091	0.385920151206272	0.699555806043947	0.971990135055939	0.0123381428026461	dx_AD
NUCB1	HSPA1A	0.169796106130183	0.129434115830907	1.31183424895492	0.189576066308903	0.946239060172369	0.0239991285055961	dx_AD
NUCB1	IFI44L	0.296893676754705	0.150547301890381	1.97209563390837	0.0485986902980588	0.574645251224986	0.240600177885466	dx_AD
NUCB1	TMEM163	0.148132954126329	0.144480169913715	1.02528225302334	0.305230027135613	0.945021230048688	0.0245584348881663	dx_AD
NUCB1	FRMD4A	-0.161232769968238	0.123006671621314	-1.31076443125464	0.189937362913858	0.526821339425212	0.278336641821648	dx_AD
NUCB1	PICALM	0.23294444280162	0.0857575210151707	2.71631502454941	0.00660130719693738	0.0918848065158276	1.03675629483636	dx_AD
NUCB1	CD163	0.152843566002732	0.0935909490975165	1.63310199839385	0.102447546383631	0.452123708334647	0.344742718957858	dx_AD
NUCB1	GPNMB	0.236060437068779	0.123357559603643	1.9136276514164	0.0556677493108366	0.38426418371076	0.415370093135623	dx_AD
NUCB1	MKI67	-0.169365407327637	0.208883100701852	-0.810814310772702	0.417472314933316	0.943735835894498	0.0251495534438382	dx_AD
NUCB1	ERN1	0.0343011249634291	0.110930290325491	0.309213334453403	0.757159251189653	0.938553389501482	0.027541017548352	dx_AD
NUCB2	AIF1	0.217474488497888	0.159772438882518	1.36115146028282	0.173465830008285	0.77129336651467	0.112780403758005	dx_AD
NUCB2	HIF1A	0.216451768877389	0.242999050622461	0.89075150015167	0.373062499410604	0.752706906009115	0.123374099339858	dx_AD
NUCB2	HIST	-0.0862945386432719	0.181290084521861	-0.476002528604184	0.634072576460996	0.96173584302347	0.0169441978904364	dx_AD
NUCB2	HSPA1A	0.147522260121741	0.15857438254585	0.930303229016748	0.35221410644082	0.985972384390592	0.00613524882626958	dx_AD
NUCB2	IFI44L	0.0332928183816112	0.219450614315769	0.151709843626621	0.879415792955248	0.980010458626076	0.00876928951224374	dx_AD
NUCB2	TMEM163	0.266352508326948	0.21297301201186	1.25063972101834	0.211065951841754	0.916408265102004	0.0379110025555274	dx_AD
NUCB2	FRMD4A	0.195256192514512	0.163825473230439	1.19185489694793	0.233318145951416	0.583869026306749	0.233684563044409	dx_AD
NUCB2	PICALM	0.00881831040156023	0.125591831792169	0.0702140439845869	0.944023296430625	0.984061775004657	0.00697763764433282	dx_AD
NUCB2	CD163	0.00303640285009799	0.173575221031276	0.0174932967508701	0.986043080447361	0.996809300733746	0.00138791847934856	dx_AD
NUCB2	GPNMB	0.265467002668256	0.205934149513527	1.28908684302901	0.197367897072212	0.606066087572808	0.217480016257342	dx_AD
NUCB2	MKI67	-0.221085135898895	0.207400055254849	-1.06598397781153	0.286430884748834	0.926435341215237	0.0331848860410737	dx_AD
NUCB2	ERN1	0.188665734667058	0.104546038592892	1.80461868480482	0.071134372158118	0.464424099936231	0.333085251901269	dx_AD
NUCKS1	AIF1	0.0071520245103225	0.0819896840586856	0.087230785097346	0.930488069646095	0.994270135986525	0.00249560490895877	dx_AD
NUCKS1	CCL3	-0.0917503463302748	0.120161545313045	-0.763558308868673	0.445130502085156	0.970966905758467	0.0127955722458724	dx_AD
NUCKS1	HIF1A	0.0430940733266826	0.0714258921297279	0.603339657955026	0.546282755686286	0.845309983697507	0.0729840016748498	dx_AD
NUCKS1	HIST	-0.101764152419554	0.0680306705435786	-1.49585696578379	0.134690932735061	0.77549492222064	0.110421041510952	dx_AD
NUCKS1	HSPA1A	-0.0174743781825713	0.0905548713107603	-0.19297005152383	0.846982422661868	0.996374927679531	0.00157720938465507	dx_AD
NUCKS1	IFI44L	0.129083972992778	0.0739227895358005	1.74619997166453	0.0807762097554917	0.638132057068385	0.195089437702945	dx_AD
NUCKS1	TMEM163	0.0493992462828512	0.0772084576539143	0.639816514717631	0.522291894672	0.966667233503107	0.0147230021580862	dx_AD
NUCKS1	FRMD4A	-0.128442132878224	0.0407524140835055	-3.15176746621768	0.00162285456173995	0.0329125585090807	1.48263835583427	dx_AD
NUCKS1	PICALM	0.0176998019030535	0.033996700576032	0.520632932112597	0.602622503506493	0.851040719142875	0.0700496600376304	dx_AD
NUCKS1	CD163	0.0524756092970966	0.0423069484484992	1.24035439145359	0.214844342565387	0.611079071406036	0.213902589997268	dx_AD
NUCKS1	GPNMB	-0.00956378606491791	0.0730695668286825	-0.130886037511909	0.895865460109694	0.975071506395988	0.010963534358412	dx_AD
NUCKS1	MKI67	-0.101575379018447	0.0889043111833306	-1.14252478497907	0.253235949798186	0.913798783374379	0.0391494244967129	dx_AD
NUCKS1	ERN1	-0.0723304942640506	0.0927109678964678	-0.780171924694212	0.435289685352455	0.808320347413927	0.0924164888021334	dx_AD
NUDC	AIF1	0.0576455144279953	0.101661923027356	0.567031516927762	0.570692769005582	0.934496066234271	0.0294225224460318	dx_AD
NUDC	CCL3	0.25056244322737	0.20798113079156	1.20473642139433	0.228305071002532	0.911744262704287	0.0401269608726498	dx_AD
NUDC	HIF1A	0.201580914467064	0.178997057677707	1.12616887161363	0.260094046713529	0.669105552071045	0.174505366438288	dx_AD
NUDC	HIST	-0.0189182271510404	0.120636833033863	-0.156819660092785	0.875386978046294	0.983831547713904	0.00707925539084317	dx_AD
NUDC	HSPA1A	0.0245976548193457	0.125410225096355	0.196137554178273	0.844502503099134	0.996374927679531	0.00157720938465507	dx_AD
NUDC	IFI44L	-0.056161940968676	0.149673248138919	-0.375230321163	0.707489181857769	0.946386142406552	0.0239316275521763	dx_AD
NUDC	TMEM163	0.126328670372682	0.135293775541536	0.93373601163121	0.350440084083326	0.950701518418816	0.0219558124533624	dx_AD
NUDC	FRMD4A	-0.0805763783126796	0.127931907321311	-0.629838013047876	0.528800572186702	0.821121507082203	0.0855925725385878	dx_AD
NUDC	PICALM	0.078739560575094	0.101665653087233	0.774495202500025	0.438638004152368	0.758218152267327	0.120205822474651	dx_AD
NUDC	CD163	0.0481045766272281	0.118062264160951	0.407450907104819	0.683676844071593	0.906386136956407	0.0426867455645368	dx_AD
NUDC	GPNMB	0.0252226711377421	0.122754889407937	0.205471824864936	0.837203508964401	0.953453090581059	0.0207006691653753	dx_AD
NUDC	MKI67	0.02026812642832	0.182851472002884	0.11084475397606	0.911739455453034	0.987458766196998	0.00548103037187661	dx_AD
NUDC	ERN1	0.0135365243587193	0.112136197080691	0.120715029679299	0.903916754093119	0.979191217383916	0.00913249047915869	dx_AD
NUDCD1	AIF1	0.143412679465325	0.0990778080150696	1.44747529581511	0.147763850598154	0.757199075211542	0.120789925123943	dx_AD
NUDCD1	HIST	0.0137136084222886	0.158150420932365	0.0867124370674515	0.930900090306504	0.993677845215592	0.00275439298947397	dx_AD
NUDCD1	HSPA1A	0.161426599862287	0.141732050125741	1.13895621857634	0.254721415472216	0.95743313830341	0.0188915449622314	dx_AD
NUDCD1	TMEM163	0.0413268949256924	0.157109598789068	0.263045003260285	0.792515892524574	0.99661777296319	0.0014713722010694	dx_AD
NUDCD1	FRMD4A	0.0202208490936573	0.145626971507617	0.138853736257226	0.889565729837124	0.971405034110716	0.0125996502135692	dx_AD
NUDCD1	PICALM	-0.00303612875979553	0.096367714185475	-0.0315056633381593	0.974866275697768	0.993913008391737	0.00265162528953414	dx_AD
NUDCD1	CD163	0.143668026068041	0.12026961066118	1.19454968947042	0.232263015790478	0.626744693833221	0.202909334192574	dx_AD
NUDCD1	GPNMB	0.129882116738525	0.172843318013634	0.751444245754872	0.452385343064473	0.795565320749499	0.0993241563361697	dx_AD
NUDCD1	ERN1	-0.0272555586610963	0.109828821986731	-0.248163989816709	0.80400752694416	0.952633130766083	0.0210743186267736	dx_AD
NUDCD2	AIF1	0.060494766244946	0.0919108243315315	0.658189790864407	0.510416184102241	0.917606587330923	0.0373434773744417	dx_AD
NUDCD2	HIF1A	0.0402160833775431	0.173024272001874	0.232430299588878	0.816203817554847	0.949728044580125	0.0224007374972887	dx_AD
NUDCD2	HIST	0.145212303540958	0.147776301030151	0.982649467666201	0.325779989056923	0.88631722040536	0.0524108126336547	dx_AD
NUDCD2	HSPA1A	-0.00470201806493886	0.106886895824935	-0.0439905942505812	0.964911901311659	0.997489027409801	0.00109187294606181	dx_AD
NUDCD2	IFI44L	0.282781246596226	0.186098210644252	1.51952695094309	0.128629909462917	0.721298634353061	0.141884890066265	dx_AD
NUDCD2	TMEM163	0.0650404916829359	0.136304251986768	0.477171406870345	0.63324007010598	0.98630496564669	0.00598878037377308	dx_AD
NUDCD2	FRMD4A	-0.139444570085147	0.14592975343097	-0.955559553871991	0.339294803962076	0.688270521603076	0.162240830735784	dx_AD
NUDCD2	PICALM	0.0808817510833437	0.104796419175987	0.771798804952649	0.440233599653053	0.759042922544519	0.119733664819717	dx_AD
NUDCD2	CD163	0.189206279313036	0.117705514300581	1.60745467565662	0.107954664374078	0.456960301396825	0.34012152779269	dx_AD
NUDCD2	GPNMB	0.079723494583217	0.15020931261027	0.530749347013298	0.595592485151954	0.871026417003247	0.0599686732532315	dx_AD
NUDCD2	MKI67	0.0742685952907869	0.162874137918234	0.455987649359479	0.648398859546057	0.977968877208853	0.00967496593993188	dx_AD
NUDCD2	ERN1	0.0314816901722983	0.0973296389788661	0.323454299251373	0.74635121274975	0.934608182216401	0.0293704211761634	dx_AD
NUDCD3	AIF1	-0.0294083370448055	0.0762456744845926	-0.385704989084308	0.699715167475301	0.959021500795513	0.0181716560491758	dx_AD
NUDCD3	CCL3	0.11125113493528	0.111701667975366	0.99596663999516	0.319266354315503	0.945320803552806	0.0244207845386111	dx_AD
NUDCD3	HIF1A	0.132287790854048	0.0737753021931064	1.79311757351784	0.0729541262212093	0.432219983179415	0.364295157897188	dx_AD
NUDCD3	HIST	-0.060634042279067	0.0644573510089995	-0.940684674903896	0.346866474777538	0.890922571326627	0.0501600381705021	dx_AD
NUDCD3	HSPA1A	-0.115669767436343	0.0798980781495509	-1.44771651728388	0.147696348602362	0.919019296884628	0.0366753695251756	dx_AD
NUDCD3	IFI44L	-0.0114870061908156	0.069688722509738	-0.164833071652453	0.869075372657689	0.978584973426371	0.00940145729477358	dx_AD
NUDCD3	TMEM163	0.126384534309332	0.0791524796575926	1.59672236240812	0.110327608603995	0.824093190134284	0.084023674622453	dx_AD
NUDCD3	FRMD4A	-0.0722539142741498	0.0394493563931714	-1.83156129479103	0.0670168077880409	0.307609424648845	0.512000362595301	dx_AD
NUDCD3	PICALM	0.016928032529759	0.0347829520799437	0.486676130618594	0.626487863137956	0.863135500964159	0.0639210203894765	dx_AD
NUDCD3	CD163	0.0458599323818246	0.0432438517034385	1.06049601446992	0.288919002190643	0.676763853393783	0.169562845434225	dx_AD
NUDCD3	GPNMB	0.18475805505846	0.0749198753949169	2.46607531158541	0.0136602609553372	0.227499591599037	0.643019378639589	dx_AD
NUDCD3	MKI67	-0.0279110668379192	0.0923725622303618	-0.302157547262937	0.762531964917912	0.977968877208853	0.00967496593993188	dx_AD
NUDCD3	ERN1	0.00629425715376897	0.0806212462226662	0.0780719406939578	0.937770827132163	0.98593620259294	0.00615118623348093	dx_AD
NUDT1	AIF1	0.045448059298943	0.125054107563448	0.363427161126108	0.716285815170836	0.959698123709047	0.0178653542778228	dx_AD
NUDT1	CCL3	-0.194776595245974	0.243316497337016	-0.800507147594643	0.423417024029611	0.969577860798591	0.0134173096823043	dx_AD
NUDT1	HIF1A	-0.0316841639762004	0.212606512136088	-0.149027250660693	0.881532130149107	0.969159915437915	0.013604556631237	dx_AD
NUDT1	HIST	-0.169589420578187	0.174269617151098	-0.973143932663532	0.330481771901693	0.88831793612273	0.0514315689160433	dx_AD
NUDT1	HSPA1A	0.0201489254458096	0.135247222556325	0.14897847855928	0.881570615057608	0.996374927679531	0.00157720938465507	dx_AD
NUDT1	IFI44L	0.00694029030285853	0.215750064437038	0.0321681957359689	0.974337919172513	0.999330096405688	0.000291032927306346	dx_AD
NUDT1	TMEM163	-0.101506059265496	0.194417638607816	-0.522103138338474	0.601598521506471	0.981877452193193	0.00794271298436141	dx_AD
NUDT1	FRMD4A	-0.213357676771864	0.171296584789809	-1.24554542073134	0.212931330453903	0.558221657393059	0.253193318145061	dx_AD
NUDT1	PICALM	0.0758820364567159	0.158427331378825	0.478970615715732	0.631959532959847	0.865914264680786	0.0625251059264067	dx_AD
NUDT1	CD163	-0.0620056022222355	0.150396412228801	-0.412281126280495	0.680133380682594	0.904550023924159	0.0435674105471337	dx_AD
NUDT1	GPNMB	0.146986291658354	0.166090372281709	0.884977796359246	0.376168606853539	0.748481609063901	0.125818866236345	dx_AD
NUDT1	MKI67	0.0127939364013605	0.200269449997123	0.063883614807672	0.94906289911573	0.993015455661217	0.00304399193146269	dx_AD
NUDT1	ERN1	0.200883739809434	0.121797998189544	1.64931889518262	0.0990823206291755	0.514261172274937	0.288816264524537	dx_AD
NUDT12	AIF1	0.127016764972038	0.136321585332294	0.931743602177344	0.351469047124861	0.864312289022576	0.0633293120412868	dx_AD
NUDT12	HSPA1A	-0.167610024318318	0.160377565151142	-1.0450964519904	0.295978393722065	0.970015504008354	0.0132213242373995	dx_AD
NUDT12	FRMD4A	-0.164280759141259	0.176474936730734	-0.930901363018583	0.351904589402766	0.696593727628729	0.157020440398161	dx_AD
NUDT12	PICALM	0.15270399852899	0.124006400619867	1.23142029577242	0.218165709983315	0.576870981505957	0.238921306922956	dx_AD
NUDT12	CD163	0.157167693673455	0.144399169599616	1.08842519045811	0.276407445523642	0.668683996025813	0.174779070879435	dx_AD
NUDT12	ERN1	0.00872942237931262	0.131213848415649	0.0665282093675068	0.946957299626123	0.986459916820976	0.0059205568964665	dx_AD
NUDT14	AIF1	-0.0273779257509954	0.136899965023852	-0.199984899530291	0.841492390996337	0.981442689582747	0.00813505553891813	dx_AD
NUDT14	CCL3	0.0691980011324755	0.220504858682052	0.313816219497697	0.753660624865819	0.991852629026161	0.00355285118784023	dx_AD
NUDT14	HIF1A	0.2494478393073	0.235437070168287	1.05950961388111	0.289367753213037	0.692593056874066	0.159521866492007	dx_AD
NUDT14	HIST	-0.158493699462405	0.183819696148882	-0.862223704983366	0.388564427515633	0.908406240995342	0.0417198907220868	dx_AD
NUDT14	HSPA1A	-0.156332734364929	0.156974767286014	-0.995909960994461	0.319293895042265	0.979117879329925	0.00916501886012812	dx_AD
NUDT14	IFI44L	0.287247337324309	0.170490109099928	1.6848328553532	0.0920208240329772	0.661965715370027	0.17916450302433	dx_AD
NUDT14	TMEM163	-0.00771495279312706	0.193427096000027	-0.0398855845570156	0.968184343815301	0.999470404929196	0.000230061141895285	dx_AD
NUDT14	FRMD4A	-0.064949367495462	0.178818932632102	-0.363213036446691	0.71644574999097	0.908416901208635	0.0417147942746653	dx_AD
NUDT14	PICALM	0.0612608637771697	0.141620704337426	0.432569969650831	0.665327209998736	0.883504028126469	0.0537914660903127	dx_AD
NUDT14	CD163	0.397299068579359	0.158191385895963	2.51150886838205	0.0120216265287188	0.189667866565831	0.722006240831071	dx_AD
NUDT14	GPNMB	0.180068090423048	0.169265553551267	1.06382005461324	0.287410224547829	0.687889442616705	0.162481355833859	dx_AD
NUDT14	MKI67	-0.120114581065575	0.228945778037273	-0.524642044484525	0.599832053008332	0.977968877208853	0.00967496593993188	dx_AD
NUDT14	ERN1	0.13688700020717	0.15766544868075	0.868211782305877	0.385278405303626	0.779078692342941	0.108418673361761	dx_AD
NUDT15	AIF1	0.0911203714545736	0.134695978605306	0.676489175089478	0.498730116536007	0.915627533521597	0.0382811562806883	dx_AD
NUDT15	HSPA1A	-0.198203945699555	0.149251072228676	-1.3279900957487	0.184181378868607	0.945527172134706	0.0243259860800721	dx_AD
NUDT15	PICALM	0.20290794689611	0.139916981012711	1.45020243738447	0.147002075585784	0.487902024717441	0.31166737962951	dx_AD
NUDT15	CD163	0.132041532241002	0.189630329577339	0.696310197505352	0.486234588313582	0.815025976899924	0.0888285489968265	dx_AD
NUDT15	ERN1	-0.0109219948673243	0.129934064681448	-0.0840579788995369	0.933010334332687	0.984655052582934	0.00671588625106854	dx_AD
NUDT16	AIF1	-0.0377820995400224	0.119266509117796	-0.316787166988398	0.751405102351814	0.967901436014977	0.0141688658055009	dx_AD
NUDT16	CCL3	0.144620048926141	0.215090001102614	0.672369929726052	0.501348221169698	0.982098407175814	0.00784499332080403	dx_AD
NUDT16	HIF1A	0.158290817935335	0.210915291271483	0.750494745929008	0.452956787004646	0.801363523543492	0.0961704296651265	dx_AD
NUDT16	HIST	0.0559625176252281	0.156122054446937	0.358453633110809	0.720003861003039	0.972140656481326	0.0122708935981493	dx_AD
NUDT16	HSPA1A	0.0584201555830459	0.14684220889283	0.397843072666408	0.690745864933892	0.993953591304247	0.00263389277673093	dx_AD
NUDT16	IFI44L	0.0319154687904875	0.150607738612178	0.211911214420869	0.832176301439825	0.974059055002896	0.0114147120285683	dx_AD
NUDT16	TMEM163	-0.0211345144387942	0.147626618136521	-0.143161949420596	0.886162280179682	0.999470404929196	0.000230061141895285	dx_AD
NUDT16	FRMD4A	-0.00196368963637261	0.153366058486811	-0.0128039388620102	0.989784213996075	0.997863670244101	0.000928788677576721	dx_AD
NUDT16	PICALM	0.102328503977303	0.115681654969677	0.884569848210818	0.376388674804505	0.716502209211184	0.144782466192321	dx_AD
NUDT16	CD163	0.185727739031464	0.141804726746873	1.3097429351773	0.190282813598039	0.581395294203707	0.23552848771804	dx_AD
NUDT16	GPNMB	0.0968830900585305	0.147975651024596	0.654723188495563	0.512645992743842	0.829909806022618	0.0809691038590157	dx_AD
NUDT16	MKI67	-0.197085882855315	0.195402462317725	-1.00861514495581	0.313159241149575	0.926970056612517	0.032934294397019	dx_AD
NUDT16	ERN1	0.032786386232265	0.125146935623234	0.261983132619174	0.793334446364316	0.949738174125271	0.0223961054532776	dx_AD
NUDT16L1	AIF1	-0.0802146122550784	0.113870781104839	-0.70443542651408	0.481161650391998	0.911167093753838	0.040401972927179	dx_AD
NUDT16L1	HSPA1A	0.0187258098445389	0.127715441675484	0.146621345068985	0.883430904838879	0.996374927679531	0.00157720938465507	dx_AD
NUDT16L1	FRMD4A	0.0502781774165428	0.16560597565509	0.303601227055103	0.76143171662826	0.925778535321535	0.0334928927900627	dx_AD
NUDT16L1	PICALM	0.174036361314504	0.106491716406418	1.63427135168247	0.102201886302456	0.416833743604511	0.380037131195914	dx_AD
NUDT16L1	CD163	0.132683988774349	0.161467940301	0.82173581038444	0.411227273428728	0.768500915204148	0.114355610964659	dx_AD
NUDT16L1	GPNMB	0.00634577387141366	0.198509249433901	0.03196714455125	0.974498252349118	0.996283254349099	0.00161716929542279	dx_AD
NUDT16L1	ERN1	0.242724506392748	0.150453029884464	1.61329091596986	0.106681319184087	0.522107019587732	0.28224046777813	dx_AD
NUDT17	AIF1	-0.0311198499916223	0.180496669625299	-0.172412322378165	0.863113385383215	0.983973381659318	0.00701664989674486	dx_AD
NUDT17	PICALM	-0.13843923079656	0.149585450564748	-0.925485936459024	0.354713195764121	0.699573247201462	0.15516680699058	dx_AD
NUDT17	ERN1	0.0686862733523164	0.15460145780136	0.444279596901136	0.656840450589386	0.905232352927569	0.0432399327919575	dx_AD
NUDT18	AIF1	-0.244547226172246	0.169608821547205	-1.44183081953779	0.149350106211458	0.757199075211542	0.120789925123943	dx_AD
NUDT18	HSPA1A	-0.112585114574756	0.178888261185395	-0.629359991699375	0.529113404273705	0.993953591304247	0.00263389277673093	dx_AD
NUDT18	PICALM	0.290911965868022	0.16768523559413	1.73486929148702	0.0827639594820469	0.376486444258592	0.424250656354853	dx_AD
NUDT18	ERN1	0.0399922322692507	0.201745459352012	0.198231139365922	0.842864225188473	0.963468642272431	0.0161624156319473	dx_AD
NUDT21	AIF1	-0.152419856741326	0.0930331844436236	-1.63833859555447	0.101351080683204	0.705461226475184	0.151526850925393	dx_AD
NUDT21	HIST	0.146419872818563	0.143753214803059	1.01855024960073	0.308416533405531	0.881799184090931	0.0546303073524838	dx_AD
NUDT21	HSPA1A	0.113523669168896	0.108999936278145	1.04150216087473	0.297642550838912	0.970015504008354	0.0132213242373995	dx_AD
NUDT21	TMEM163	0.0100802791503734	0.148290809114747	0.0679764255826082	0.945804400526952	0.999470404929196	0.000230061141895285	dx_AD
NUDT21	FRMD4A	-0.00500820044442207	0.138983901509955	-0.0360343924009311	0.971254935582888	0.993341392724693	0.00290146701757261	dx_AD
NUDT21	PICALM	-0.0116013312853158	0.0679563703394955	-0.1707173474298	0.864446021796656	0.959565532096715	0.0179253604218455	dx_AD
NUDT21	CD163	0.0767766647081745	0.0848697622686746	0.904640977608968	0.365655618994992	0.737039132040508	0.132509453283293	dx_AD
NUDT21	GPNMB	-0.0684356923041287	0.127844473619987	-0.535304267492634	0.592439475907398	0.870433792581477	0.060264256838472	dx_AD
NUDT21	MKI67	0.144632083154364	0.165442900900898	0.874211479409448	0.382003095640477	0.943735835894498	0.0251495534438382	dx_AD
NUDT21	ERN1	0.203511014764325	0.106448491135331	1.91182620433385	0.0558984895131218	0.435855614937669	0.360657354816005	dx_AD
NUDT22	AIF1	-0.0337368507232201	0.093892022936781	-0.35931541006349	0.719359147490145	0.960406770549628	0.0175447869719675	dx_AD
NUDT22	HIF1A	0.00880942359268122	0.162320395346124	0.0542718219352315	0.956718599294208	0.990546876831752	0.00412496700314198	dx_AD
NUDT22	HIST	0.0224809017492129	0.138931468131896	0.161812885529076	0.871453205588223	0.983831547713904	0.00707925539084317	dx_AD
NUDT22	HSPA1A	0.001528374580273	0.104603425346184	0.0146111331939165	0.988342417197141	0.999841473520802	6.88526327781779e-05	dx_AD
NUDT22	IFI44L	-0.0463011827468351	0.164344142744254	-0.281733087493645	0.778148181581904	0.961554473623694	0.0170261072403258	dx_AD
NUDT22	FRMD4A	0.128494159520221	0.137113334181884	0.937138319091349	0.348687412736233	0.693808677199169	0.158760272905386	dx_AD
NUDT22	PICALM	0.1404268531092	0.0813793420006753	1.72558354069801	0.0844223625573669	0.379918709101846	0.420309319081169	dx_AD
NUDT22	CD163	0.300712628970421	0.114069894977678	2.63621377953637	0.0083836894658775	0.162429598626551	0.78933482885772	dx_AD
NUDT22	GPNMB	-0.0718324720695773	0.138323423782177	-0.519308083225981	0.603545917453241	0.875876201080792	0.0575572739540238	dx_AD
NUDT22	ERN1	0.039852304716276	0.082867958391593	0.480913316676075	0.630578107879487	0.896290734792668	0.047551092976962	dx_AD
NUDT3	AIF1	-0.160635777559657	0.102001745858755	-1.57483360904522	0.11529485645383	0.721238214891888	0.14192127019564	dx_AD
NUDT3	CCL3	-0.0269995294494354	0.194681930371456	-0.138685338685105	0.889698804166326	0.996119802021007	0.00168842640786004	dx_AD
NUDT3	HIF1A	-0.360625409281712	0.189397817049224	-1.90406317718005	0.0569019566706899	0.385148611694001	0.414371663257072	dx_AD
NUDT3	HIST	-0.20878272957996	0.116320792722164	-1.79488743752499	0.0726716358594068	0.71809724206177	0.143816741229458	dx_AD
NUDT3	HSPA1A	-0.103266759504825	0.101187476433442	-1.02054881833871	0.307468248870021	0.971583045597873	0.0125200723637497	dx_AD
NUDT3	IFI44L	-0.158146870321588	0.128698658608153	-1.22881521868146	0.219141094228858	0.767696100172022	0.114810665564929	dx_AD
NUDT3	TMEM163	-0.0590138483322677	0.153636719166138	-0.384112916837622	0.700894758245997	0.992015663251201	0.00348147057781548	dx_AD
NUDT3	FRMD4A	-0.0658250878460846	0.0560825060643859	-1.17371873094461	0.240507705119402	0.590898118229956	0.228487393069323	dx_AD
NUDT3	PICALM	0.0473529326724244	0.0467902812058413	1.01202496441746	0.311526117227832	0.665598558997601	0.176787626951809	dx_AD
NUDT3	CD163	0.0669202643319537	0.0615101000949523	1.08795570530124	0.276614662431151	0.668683996025813	0.174779070879435	dx_AD
NUDT3	GPNMB	0.0436092084923723	0.130478849114834	0.334224349679786	0.738210271062559	0.925460970308662	0.0336418921320386	dx_AD
NUDT3	MKI67	-0.261470701715851	0.171682144874557	-1.52299298163417	0.127760461323546	0.877481760746553	0.0567619019726231	dx_AD
NUDT3	ERN1	-0.138636742226067	0.103846687557916	-1.33501361946426	0.181871888955187	0.619775107984019	0.207765870307564	dx_AD
NUDT4	AIF1	-0.034013878172837	0.106338423759704	-0.319864419372053	0.749071111176133	0.966347535173269	0.014866656747837	dx_AD
NUDT4	HIF1A	-0.138544111901579	0.217455284433055	-0.637115406336472	0.524049674016332	0.834684132597601	0.0784778423880639	dx_AD
NUDT4	HIST	0.221236978593809	0.162682186666996	1.35993364194614	0.173850923820053	0.808323459789031	0.0924148165879732	dx_AD
NUDT4	HSPA1A	0.202499700923986	0.120576325253696	1.67943168360722	0.0930679427416216	0.860944758068505	0.065024713860739	dx_AD
NUDT4	TMEM163	0.0654034297979518	0.189130952818316	0.345810290824156	0.729485290811122	0.992783872513202	0.00314528644024192	dx_AD
NUDT4	FRMD4A	-0.0502296764728447	0.148365894474982	-0.338552715572476	0.734946708493046	0.916388821523288	0.0379202171478106	dx_AD
NUDT4	PICALM	0.00154307381407914	0.0776869395367235	0.0198627185377758	0.984152885570625	0.995403024429046	0.00200104403116556	dx_AD
NUDT4	CD163	-0.132091034237353	0.109338071365174	-1.20809734969795	0.227009819058629	0.622361733067484	0.205957118506393	dx_AD
NUDT4	GPNMB	-0.048640349516303	0.152597639880651	-0.318749028847008	0.749916832649771	0.928533741996414	0.032202309806169	dx_AD
NUDT4	ERN1	-0.284194796602367	0.168171284619692	-1.68991274131642	0.0910446496462475	0.504366985979466	0.297253348499002	dx_AD
NUF2	PICALM	-0.237745371338414	0.157719013457014	-1.50739829096897	0.131708596593805	0.467723532614971	0.330010778845568	dx_AD
NUF2	MKI67	-0.332976670893172	0.319429879952432	-1.04240927912804	0.297221966255332	0.926970056612517	0.032934294397019	dx_AD
NUF2	ERN1	0.281160784125327	0.197644799425718	1.42255594350206	0.15486492319076	0.58695827079225	0.231392773384165	dx_AD
NUFIP1	AIF1	-0.108855347363793	0.114467209194463	-0.950974066108866	0.341617540991268	0.86092361727287	0.0650353782425459	dx_AD
NUFIP1	HSPA1A	-0.0744421039399672	0.118356526702618	-0.628964924993195	0.529372019300001	0.993953591304247	0.00263389277673093	dx_AD
NUFIP1	FRMD4A	0.0816941698737543	0.146427668661724	0.557914843693125	0.576902534926051	0.845178374861841	0.07305162354391	dx_AD
NUFIP1	PICALM	-0.0725979650449018	0.0973481497913465	-0.745755982014105	0.455814834733676	0.765109002670137	0.116276687871408	dx_AD
NUFIP1	CD163	-0.0233286941893462	0.119159072130509	-0.195777742913233	0.844784131527545	0.95959105140152	0.0179138106677973	dx_AD
NUFIP1	GPNMB	-0.0509175257151187	0.164114313182204	-0.310256459219306	0.756365939002174	0.931756257848335	0.0306976817618083	dx_AD
NUFIP1	ERN1	-0.0179224737226091	0.12141957593158	-0.1476077772888	0.882652316953162	0.974348439642663	0.0112857060034244	dx_AD
NUFIP2	AIF1	-0.0113797590866444	0.0729918775077489	-0.155904457799929	0.876108331462692	0.983973381659318	0.00701664989674486	dx_AD
NUFIP2	CCL3	0.0410931692729411	0.120254709030162	0.341717755623477	0.732563308590317	0.991852629026161	0.00355285118784023	dx_AD
NUFIP2	HIF1A	0.0171806980897576	0.072904319471804	0.235660907532404	0.813695806824099	0.948869406313473	0.0227935557710153	dx_AD
NUFIP2	HIST	0.0732100897348188	0.0636010873035073	1.15108236098947	0.249698353922771	0.858194427762718	0.0664143096585786	dx_AD
NUFIP2	HSPA1A	0.0712576779235249	0.100768803342251	0.707140261272188	0.479479318138317	0.98937521653828	0.00463897274227929	dx_AD
NUFIP2	IFI44L	0.117451525016707	0.0625527206341433	1.87764055385624	0.0604303540133036	0.609514811627121	0.215015736264192	dx_AD
NUFIP2	TMEM163	0.017496419865262	0.0681934751407169	0.256570292526642	0.797510510580074	0.99661777296319	0.0014713722010694	dx_AD
NUFIP2	FRMD4A	0.0408382610011234	0.0392634398711173	1.04010909729702	0.298289217586754	0.657272996869571	0.18225420972699	dx_AD
NUFIP2	PICALM	0.119393002240836	0.0345975952600799	3.45090464650288	0.00055871092726813	0.0191821287100976	1.71710319926388	dx_AD
NUFIP2	CD163	0.0811777982731162	0.0399300545534133	2.03299993403532	0.0420525296667218	0.317147613928034	0.498738551685046	dx_AD
NUFIP2	GPNMB	0.0945736425739978	0.0854449592306285	1.10683700273915	0.268364406834634	0.671887210365415	0.172703625796098	dx_AD
NUFIP2	MKI67	3.57370139802069e-05	0.0775352609102014	0.000460913055049833	0.999632244602524	0.999940151712749	2.59925587174465e-05	dx_AD
NUFIP2	ERN1	-0.106630744410585	0.107194049902786	-0.994744992910412	0.319860305623406	0.736500548687549	0.132826925275001	dx_AD
NUMA1	AIF1	-0.00583370158031293	0.110830056375015	-0.0526364577545055	0.958021568134137	0.995693997711921	0.00187411089769387	dx_AD
NUMA1	CCL3	-0.363497620760747	0.1773750911449	-2.049316047786	0.0404312204364623	0.711707620738912	0.147698383860951	dx_AD
NUMA1	HIF1A	-0.0719737737503865	0.0832494605062844	-0.86455543750885	0.387282840227862	0.76190803259466	0.118097447751117	dx_AD
NUMA1	HIST	-0.0647101617876134	0.132689446786022	-0.487681299116173	0.625775599920266	0.961354753431862	0.0171163219798762	dx_AD
NUMA1	HSPA1A	-0.0125919365350731	0.0784412530480268	-0.160526968218668	0.872465979518159	0.996374927679531	0.00157720938465507	dx_AD
NUMA1	IFI44L	0.0184634302576216	0.0795468255946252	0.232107694048185	0.81645436906794	0.970097514817365	0.0131846079827424	dx_AD
NUMA1	TMEM163	-0.0816739320415859	0.0739492967522666	-1.10445853616698	0.26939428054906	0.942068553365838	0.0259174928916012	dx_AD
NUMA1	FRMD4A	-0.0334099836239367	0.043593557939167	-0.766397266095116	0.443439959030651	0.769211279242982	0.113954356158632	dx_AD
NUMA1	PICALM	0.0345950536183965	0.0359570254019816	0.96212223429611	0.335988206533978	0.683758608554676	0.165097192835101	dx_AD
NUMA1	CD163	-0.00596437804380965	0.0440009029991112	-0.135551264571323	0.892176034966382	0.974689425483503	0.0111337456200528	dx_AD
NUMA1	GPNMB	0.0100546626145855	0.0812748646640035	0.123711834601659	0.901543440990622	0.97687668501929	0.0101602555194521	dx_AD
NUMA1	MKI67	0.269575145251482	0.089346461563729	3.01718882352381	0.00255130834433199	0.629518758939524	0.200991323884099	dx_AD
NUMA1	ERN1	0.019506583206808	0.0875216936909343	0.222877122050353	0.823631142513924	0.957380264843541	0.0189155291810891	dx_AD
NUMB	AIF1	-0.033996133984603	0.0800651912266701	-0.424605667753389	0.671124160617948	0.95477898363753	0.0200971491444448	dx_AD
NUMB	CCL3	0.100568921951463	0.112746654254467	0.891990299991355	0.372398131610356	0.954493454898701	0.0202270452809205	dx_AD
NUMB	HIF1A	0.132451782261863	0.064722571932969	2.04645424781696	0.0407116994807069	0.337014237661384	0.472351751332933	dx_AD
NUMB	HIST	-0.012839014843319	0.0583552731483498	-0.2200146473598	0.825859747248025	0.980409225310925	0.00859261084021804	dx_AD
NUMB	HSPA1A	0.0839640563570074	0.0779911098824502	1.07658496569109	0.28166572376124	0.969081604467447	0.0136396503200428	dx_AD
NUMB	IFI44L	0.0841530890345916	0.0610885802962021	1.37755843443334	0.168339661634659	0.746241633149928	0.127120525138538	dx_AD
NUMB	TMEM163	0.118632152777777	0.0711738317830059	1.66679451992218	0.0955552703035834	0.8049159284513	0.0942494782860503	dx_AD
NUMB	FRMD4A	-0.00337843112648764	0.0342141127000064	-0.0987437890355405	0.921341700112989	0.979926725111409	0.00880639784785153	dx_AD
NUMB	PICALM	0.0438460192940553	0.030386309728345	1.4429530826889	0.149033688241339	0.49123149185696	0.30871379923395	dx_AD
NUMB	CD163	0.154567969202382	0.0415313741343844	3.72171574921268	0.000197873696864993	0.0333183328484855	1.47731673754188	dx_AD
NUMB	GPNMB	0.0483364585613382	0.0602628638293967	0.802093619350353	0.422498805634483	0.776737911933993	0.109725496774261	dx_AD
NUMB	MKI67	0.00769816293699772	0.0831117689380417	0.0926242220008163	0.926202100092654	0.990655837200791	0.00407719714422536	dx_AD
NUMB	ERN1	0.0754053820973928	0.0683255988411229	1.10361831255563	0.269758744006673	0.697307150990249	0.156575881016678	dx_AD
NUMBL	PICALM	0.0994197171953974	0.184558908081188	0.538688260724116	0.590101975268374	0.84496622665067	0.0731606494791567	dx_AD
NUMBL	ERN1	0.29854254456446	0.176643739476781	1.69008279290703	0.0910121163427274	0.504366985979466	0.297253348499002	dx_AD
NUP107	AIF1	0.105403413956479	0.0945135113319209	1.1152205909091	0.264755904409883	0.826490081863568	0.0827623537292765	dx_AD
NUP107	HIF1A	-0.0908727951001147	0.154472365483559	-0.588278653049995	0.556345271588745	0.849028616867236	0.071077671430865	dx_AD
NUP107	HIST	0.0457932847524711	0.136961908897732	0.33435051483303	0.738115076160383	0.973707409284011	0.0115715252808305	dx_AD
NUP107	HSPA1A	-0.150783089461743	0.0992140059114119	-1.51977624607131	0.128567221113929	0.902174948729548	0.0447092364043153	dx_AD
NUP107	IFI44L	-0.0643293293967195	0.157828020687599	-0.407591308035544	0.68357374668517	0.936662430837185	0.0284168988019807	dx_AD
NUP107	TMEM163	-0.151886046824352	0.160686436392028	-0.945232530104745	0.344540175234287	0.950701518418816	0.0219558124533624	dx_AD
NUP107	FRMD4A	-0.0991419593300386	0.0566539148065524	-1.74995778612235	0.0801255981970581	0.341841104729133	0.466175716677546	dx_AD
NUP107	PICALM	-0.0420786742645523	0.0445624886007414	-0.944262216627017	0.345035668635179	0.6926220743855	0.1595036712748	dx_AD
NUP107	CD163	0.0465105441941862	0.0531311050280563	0.875391998145454	0.38136065217573	0.750482768420031	0.124659274994339	dx_AD
NUP107	GPNMB	0.018528232080576	0.124767189158649	0.148502440469475	0.881946260094849	0.97024340819211	0.0131192991630747	dx_AD
NUP107	MKI67	0.078493067136105	0.202074987727576	0.388435342833841	0.697693893676835	0.977968877208853	0.00967496593993188	dx_AD
NUP107	ERN1	0.0557649239571525	0.0985845099522038	0.565656044587418	0.57162762119085	0.870292103333937	0.0603349570660399	dx_AD
NUP133	AIF1	0.0368472284403545	0.090876511402081	0.405464821127704	0.685135871937658	0.957620984588741	0.0188063456934991	dx_AD
NUP133	HIF1A	0.0963443954874053	0.159354982013846	0.604589792360771	0.545451590744982	0.845309983697507	0.0729840016748498	dx_AD
NUP133	HIST	-0.337760845374244	0.146371626110804	-2.30755682879793	0.0210237980129141	0.586936609611399	0.231408800937353	dx_AD
NUP133	HSPA1A	-0.0248984944478563	0.130077648235006	-0.191412550777927	0.848202387762729	0.996374927679531	0.00157720938465507	dx_AD
NUP133	IFI44L	-0.250539486834588	0.156577100526727	-1.60010299074239	0.109575737643308	0.693725140410767	0.158812566501149	dx_AD
NUP133	TMEM163	-0.263644175039903	0.161484120390804	-1.6326322018652	0.102546374373464	0.814373341995619	0.0891764511341451	dx_AD
NUP133	FRMD4A	-0.161418345038053	0.0515243201467333	-3.13285734927426	0.00173113554820273	0.0343094981753823	1.46458563406438	dx_AD
NUP133	PICALM	-0.0585063242025674	0.0413052028255896	-1.41643958146409	0.15664684199235	0.501106193970369	0.300070229086445	dx_AD
NUP133	CD163	-0.101432564703518	0.0503262643888752	-2.0154995793	0.0438523300976947	0.322363973534463	0.49165349965055	dx_AD
NUP133	GPNMB	-0.191183440092186	0.135656091035581	-1.40932440727664	0.158739264934074	0.565028196904502	0.247929878809812	dx_AD
NUP133	MKI67	-0.0388872635576147	0.18491671029548	-0.210296103015658	0.833436576629974	0.981597908920728	0.00806637544930434	dx_AD
NUP133	ERN1	-0.0355990603369873	0.115088086617998	-0.309320116296208	0.757078030209173	0.938553389501482	0.027541017548352	dx_AD
NUP153	AIF1	0.0182781694510075	0.0891382106829824	0.205054255755854	0.837529735568295	0.981442689582747	0.00813505553891813	dx_AD
NUP153	CCL3	0.170635919245531	0.131427233017358	1.29832999849426	0.194173962278064	0.905734979740807	0.0429988593577624	dx_AD
NUP153	HIF1A	-0.113630379592386	0.0775650581748817	-1.46496866328895	0.142929467567228	0.535978834056858	0.27085236037031	dx_AD
NUP153	HIST	-0.0529920406440825	0.131247924217286	-0.403755266684081	0.686392694398158	0.970348468674797	0.0130722751715951	dx_AD
NUP153	HSPA1A	-0.140544029316703	0.0968575888136996	-1.45103786949551	0.146769315475421	0.919019296884628	0.0366753695251756	dx_AD
NUP153	IFI44L	0.242642339138926	0.160063077908243	1.51591698916362	0.129540343846131	0.721650183031313	0.141673273892126	dx_AD
NUP153	TMEM163	0.0232664924147005	0.0785819493362039	0.296079349153805	0.767169484317507	0.99661777296319	0.0014713722010694	dx_AD
NUP153	FRMD4A	-0.141920310382279	0.0434387660558087	-3.26713494117086	0.00108641882293422	0.0251268996649059	1.59986109443519	dx_AD
NUP153	PICALM	-0.0283051661734798	0.0364821113849246	-0.775864255081908	0.437829139950479	0.758123874015497	0.120259826813879	dx_AD
NUP153	CD163	0.0992203010126784	0.0462567468073694	2.14499090102184	0.0319535744963411	0.283353876645934	0.547670841274045	dx_AD
NUP153	GPNMB	-0.0839601256655282	0.0797850018520938	-1.0523296824781	0.292648317911381	0.69066097721542	0.160735081215182	dx_AD
NUP153	MKI67	-0.0330524271373791	0.0980373364985389	-0.337141219028036	0.736010446160868	0.977968877208853	0.00967496593993188	dx_AD
NUP153	ERN1	-0.0535400379967423	0.0725243440487488	-0.738235398044472	0.460371415802287	0.820417391515903	0.0859651418686006	dx_AD
NUP155	AIF1	0.103670064386411	0.108215298788353	0.95799822711915	0.338063652543701	0.859438483103444	0.0657852037993262	dx_AD
NUP155	HIST	0.116156401743787	0.185702149453333	0.625498423608591	0.531643982709707	0.943014581852457	0.0254815917068969	dx_AD
NUP155	HSPA1A	-0.147242459666328	0.0945311057128873	-1.55760856234494	0.119326067722845	0.897571602848055	0.0469308959736974	dx_AD
NUP155	FRMD4A	-0.187138842264126	0.128391541176566	-1.45756364125865	0.144960857551623	0.459858859723961	0.337375441902501	dx_AD
NUP155	PICALM	0.0233061812010771	0.0808487538292689	0.288268898371564	0.773140912611571	0.927424855457783	0.0327212689712592	dx_AD
NUP155	CD163	0.0475827104395563	0.0944898436590981	0.503574866852632	0.614560157773118	0.876123440065276	0.0574347002675186	dx_AD
NUP155	GPNMB	0.13792948988522	0.15705691712306	0.878213404489197	0.379827918976755	0.750563452853379	0.124612586486396	dx_AD
NUP155	MKI67	0.211794070255267	0.20762977185858	1.02005636455413	0.307701729840405	0.926970056612517	0.032934294397019	dx_AD
NUP155	ERN1	0.0189757843661327	0.0958697088283779	0.197933055164508	0.843097441497272	0.96360529155717	0.0161008237756351	dx_AD
NUP160	AIF1	0.204467363239402	0.136380602117102	1.49924080159022	0.133811173644122	0.741966611244908	0.129615637683714	dx_AD
NUP160	CCL3	0.162279448138418	0.211371850745993	0.767743895725404	0.442639352056358	0.970191250423366	0.0131426463353786	dx_AD
NUP160	HIF1A	-0.0259956103576971	0.0883427875627519	-0.294258434388113	0.768560431828126	0.939997412074803	0.0268733420632584	dx_AD
NUP160	HIST	0.251362526759385	0.158100655954224	1.58988920850628	0.111859780573438	0.747976675609941	0.126111944664727	dx_AD
NUP160	HSPA1A	-0.0782511808259407	0.128258346118507	-0.61010595562833	0.541791621715222	0.993953591304247	0.00263389277673093	dx_AD
NUP160	IFI44L	0.120056913617094	0.0988873347357507	1.21407775766141	0.224718032663886	0.769917030830195	0.11355607352112	dx_AD
NUP160	TMEM163	-0.0499849665158915	0.0978069606903336	-0.511057353823199	0.609310896711897	0.985243801661406	0.00645628867521479	dx_AD
NUP160	FRMD4A	0.0401303234985889	0.0588355918450583	0.68207563211518	0.495191128093723	0.803838219737224	0.0948313484470864	dx_AD
NUP160	PICALM	0.0745209622753866	0.0525018969852047	1.41939561338873	0.155783710590951	0.500246178395455	0.300816220449083	dx_AD
NUP160	CD163	0.007147753063417	0.0574544148587015	0.124407377239775	0.900992732535377	0.977096658898562	0.0100624717470875	dx_AD
NUP160	GPNMB	0.0835838739205469	0.0964571804454978	0.866538639575673	0.386194846360079	0.754939628657929	0.12208777683312	dx_AD
NUP160	MKI67	0.0659395364839954	0.100590180039878	0.655526577821559	0.512128780271601	0.962688694390759	0.0165141284159943	dx_AD
NUP160	ERN1	-0.102273476540892	0.124418038198103	-0.822014862330881	0.411068438248141	0.793479184637385	0.100464461619523	dx_AD
NUP188	AIF1	0.065944044446006	0.0887112589658698	0.743355975495476	0.457266190587456	0.907462765662334	0.0421711855746406	dx_AD
NUP188	HIST	0.255552840149166	0.160275221566343	1.59446256041134	0.110832469935872	0.746865062668687	0.126757855791002	dx_AD
NUP188	HSPA1A	-0.0606511186763337	0.099918673751642	-0.607004841027896	0.543847699446719	0.993953591304247	0.00263389277673093	dx_AD
NUP188	FRMD4A	-0.079874451328978	0.117582302538517	-0.679306746036999	0.496943522929408	0.803858731853367	0.0948202663848297	dx_AD
NUP188	PICALM	-0.0598996762600486	0.0769654346560864	-0.778267238114164	0.436411485287387	0.758087894158101	0.120280438517148	dx_AD
NUP188	CD163	0.0537291738994608	0.117364335935604	0.457798133233089	0.64709747709247	0.890659712120855	0.0502881920082148	dx_AD
NUP188	GPNMB	0.0514500799002366	0.159110477733702	0.323360727923569	0.746422067814334	0.92782131324667	0.0325356554008917	dx_AD
NUP188	ERN1	0.034800306473949	0.0833567380875535	0.41748642368175	0.676322652566786	0.912373367002495	0.0398274006560976	dx_AD
NUP205	AIF1	0.199770857712783	0.106430161811075	1.87701356752043	0.0605162343582602	0.645211430952985	0.1902979469932	dx_AD
NUP205	HIF1A	-0.149826144213503	0.188395954008158	-0.79527262144396	0.426454935986656	0.782888143732263	0.10630028395744	dx_AD
NUP205	HIST	0.142626956219797	0.160358479488056	0.889425720891924	0.373774326799688	0.90192903365355	0.0448276326411474	dx_AD
NUP205	HSPA1A	-0.150170406409179	0.100380316488117	-1.49601447438111	0.134649883309087	0.911281653914248	0.0403473729329228	dx_AD
NUP205	IFI44L	0.351758926439808	0.18780198532387	1.87303092580832	0.0610641145978017	0.611552170535647	0.213566488081024	dx_AD
NUP205	TMEM163	-0.118350058043678	0.125509932394173	-0.942953723152293	0.345704573854033	0.950701518418816	0.0219558124533624	dx_AD
NUP205	FRMD4A	-0.0383287210930453	0.0516606014780572	-0.741933310809891	0.458127742237483	0.780101891508438	0.1078486690661	dx_AD
NUP205	PICALM	0.0530549677821477	0.0426889480295904	1.24282677908511	0.213931672163585	0.571812980362134	0.24274599022381	dx_AD
NUP205	CD163	0.0429426215994876	0.0511114708294202	0.840175813816914	0.400809817169261	0.762995424976217	0.117478066125775	dx_AD
NUP205	GPNMB	0.0467962018721479	0.158626411781606	0.295008891309828	0.767987087545671	0.934717405865832	0.0293196700083651	dx_AD
NUP205	MKI67	0.185214637805005	0.186931322782264	0.99081649371701	0.321775193946999	0.930105315407442	0.0314678736925456	dx_AD
NUP205	ERN1	0.0184457842607619	0.103955617166083	0.177439033730061	0.859163549245893	0.967049561030413	0.0145512678710164	dx_AD
NUP210	AIF1	0.20522082504968	0.141962640409141	1.44559740829156	0.148290154004892	0.757199075211542	0.120789925123943	dx_AD
NUP210	HIF1A	0.303669459677758	0.233393643183537	1.30110424403872	0.193222775272601	0.603082876096469	0.219623002688708	dx_AD
NUP210	HIST	0.353639376136535	0.178731948323222	1.97860192010556	0.0478608433125874	0.693677238928342	0.158842555421177	dx_AD
NUP210	HSPA1A	0.162171528261978	0.12573166766947	1.2898224549785	0.197112309588373	0.946567163075267	0.0238485655162082	dx_AD
NUP210	TMEM163	0.194493582053575	0.202046019735488	0.962620210525303	0.335738151306077	0.945199947470421	0.0244763111756259	dx_AD
NUP210	FRMD4A	0.198445592329072	0.177492635951454	1.11804972226199	0.263545757923603	0.613967871453807	0.211854354616812	dx_AD
NUP210	PICALM	0.189545235484805	0.0650600480404208	2.91338911042678	0.00357528792261071	0.0624550661719808	1.20443232716501	dx_AD
NUP210	CD163	0.607368223443233	0.195469956323949	3.10722033639098	0.00188855580805503	0.0889020765164017	1.05108809494562	dx_AD
NUP210	GPNMB	0.312773050218047	0.220509042386097	1.41841371597996	0.156070013477842	0.563135005387774	0.249387475368587	dx_AD
NUP210	MKI67	0.201307774686625	0.195651979222736	1.02890742780297	0.303523177634775	0.926970056612517	0.032934294397019	dx_AD
NUP210	ERN1	0.28106291275087	0.140171387511896	2.00513755153502	0.0449483439577405	0.409035298382946	0.38823921220915	dx_AD
NUP210L	AIF1	0.481565960823282	0.283193356643693	1.70048466719216	0.0890397980628087	0.688037101563201	0.162388142331752	dx_AD
NUP210L	HSPA1A	-0.218033231978825	0.185082548645131	-1.17803236218057	0.238783704800716	0.957338672685538	0.0189343969578262	dx_AD
NUP210L	PICALM	-0.195679521773435	0.246158992549942	-0.794931437386892	0.426653385973999	0.749836725173905	0.125033292709103	dx_AD
NUP210L	CD163	-0.157843759280271	0.254413008049179	-0.620423304966227	0.534979133103316	0.839856272241751	0.0757950300251405	dx_AD
NUP210L	ERN1	-0.102276694385495	0.258226539469028	-0.396073519769884	0.692050792464091	0.915660666049663	0.038265441360322	dx_AD
NUP214	AIF1	-0.0150675490513432	0.119882944858531	-0.125685509887365	0.899980872336922	0.989352396923624	0.00464898971748823	dx_AD
NUP214	CCL3	0.0900425468737012	0.124966786202321	0.720531827776401	0.471197610555779	0.980619925233175	0.00849928656311869	dx_AD
NUP214	HIF1A	0.062671296643458	0.0669289641112598	0.936385277669559	0.349074855273282	0.737660081849461	0.132143717560422	dx_AD
NUP214	HIST	-0.0329853083236714	0.0658200695468969	-0.501143626111931	0.616270045611687	0.960094256862704	0.0176861281834648	dx_AD
NUP214	HSPA1A	-0.122766715710968	0.085835791434767	-1.4302508738941	0.1526450288974	0.919019296884628	0.0366753695251756	dx_AD
NUP214	IFI44L	0.0469817769237322	0.0785857720445546	0.597840750321772	0.549946197184349	0.902897262958649	0.0443616634943658	dx_AD
NUP214	TMEM163	0.0160178964495883	0.0752427708658787	0.212882862569487	0.83141832969369	0.99856491648656	0.000623696486346705	dx_AD
NUP214	FRMD4A	-0.110168219316508	0.0419958490607134	-2.62331210775707	0.00870794609980959	0.0875764405521793	1.05761271020534	dx_AD
NUP214	PICALM	-0.0601365117156114	0.0362675870422687	-1.65813379438572	0.0972904641290105	0.405817835843674	0.391668869480432	dx_AD
NUP214	CD163	-0.0339480623833825	0.0401959585988956	-0.844564069789723	0.3983542770857	0.761977445866519	0.118057883359453	dx_AD
NUP214	GPNMB	0.0735126245965936	0.0786330687575645	0.934881796655325	0.349849219199754	0.733583493545912	0.134550449342639	dx_AD
NUP214	MKI67	-0.0577134617208968	0.0861400925706613	-0.669995352902065	0.502860752600628	0.961349481047947	0.0171187037993987	dx_AD
NUP214	ERN1	-0.016470411679852	0.0759370556350677	-0.216895579399393	0.828289722734947	0.959700634846708	0.0178642179081918	dx_AD
NUP35	AIF1	0.0588304653215639	0.107804889120085	0.545712405084263	0.585263643409934	0.936344348096068	0.0285644066296486	dx_AD
NUP35	HSPA1A	-0.12723337295358	0.125687273614653	-1.01230116060649	0.311394080112753	0.975135238872898	0.0109351489955606	dx_AD
NUP35	FRMD4A	0.0718543662150832	0.129399342234484	0.555291587841894	0.578695231795746	0.845969981773907	0.0726450471042891	dx_AD
NUP35	PICALM	-0.0145272773630465	0.0914815369920871	-0.158800101536369	0.87382636881185	0.962044131094997	0.0168050054554928	dx_AD
NUP35	CD163	0.00943199677442053	0.132683361578974	0.0710865074729551	0.943328906480062	0.987262850853513	0.00556720449600671	dx_AD
NUP35	GPNMB	0.126674464399993	0.170521659459219	0.74286436574521	0.457563801654894	0.797775743970094	0.0981191723632113	dx_AD
NUP35	ERN1	-0.0569849687867716	0.102474698311456	-0.556088182992983	0.578150572971313	0.873973545428247	0.0585017129587491	dx_AD
NUP37	AIF1	0.0974602217724749	0.091822647720081	1.06139633513488	0.288509821742212	0.83520035286682	0.0782093308551266	dx_AD
NUP37	HSPA1A	-0.0603870834781723	0.114515289336038	-0.527327694217061	0.597966045598645	0.993953591304247	0.00263389277673093	dx_AD
NUP37	FRMD4A	-0.0371950777737249	0.151372417003479	-0.245718992337091	0.805899769107122	0.940081094888808	0.0268346809283729	dx_AD
NUP37	PICALM	-0.0499120685468029	0.0786926351094662	-0.634266071753375	0.525907194593305	0.810892560643646	0.0910366839030252	dx_AD
NUP37	CD163	0.0835245261093327	0.138201150140258	0.604369254702767	0.545598171918988	0.846412186413287	0.0724180924096165	dx_AD
NUP37	GPNMB	0.275416611397627	0.176977316412826	1.55622549250988	0.119654481481077	0.515200546487583	0.288023684979735	dx_AD
NUP37	MKI67	-0.0229025785531141	0.178753613156107	-0.128123723759995	0.898051061927581	0.985753858070268	0.00623151449785428	dx_AD
NUP37	ERN1	-0.00823018725919056	0.106566705630729	-0.0772303808255976	0.938440273411912	0.985947047407162	0.00614640923365214	dx_AD
NUP42	HIF1A	-0.0104942335590152	0.101292047002369	-0.103603726744409	0.917483830067904	0.980063389975731	0.0087458334643024	dx_AD
NUP42	TMEM163	0.0213704896875879	0.103551246150444	0.206375977905084	0.836497233790406	0.999470404929196	0.000230061141895285	dx_AD
NUP42	FRMD4A	0.0290980219024739	0.0558513051785287	0.520990902709652	0.602373108759935	0.860260116210012	0.065370211600547	dx_AD
NUP42	PICALM	0.0234871002997497	0.0502238129087644	0.467648689724451	0.640035839753077	0.870051307131349	0.060455136177916	dx_AD
NUP42	CD163	0.078436233294001	0.0652372326703733	1.20232312259962	0.229238361662672	0.623121945218082	0.205426953416578	dx_AD
NUP43	AIF1	-0.0963781363736045	0.0824950326672417	-1.16829017769303	0.242689736021216	0.81759862798859	0.087459845997871	dx_AD
NUP43	HIF1A	0.0344032848337328	0.174075689066107	0.197634058025574	0.84333138589737	0.959354972161045	0.0180206692356659	dx_AD
NUP43	HIST	-0.0253987134319882	0.159263238327588	-0.159476309151429	0.873293621994826	0.983831547713904	0.00707925539084317	dx_AD
NUP43	HSPA1A	-0.209807940287316	0.100882401312639	-2.079727856964	0.0375505014807969	0.690584834693975	0.160782963028324	dx_AD
NUP43	IFI44L	0.413801670850116	0.187163740624758	2.21090724874826	0.0270422606152398	0.518166486217658	0.285530679581409	dx_AD
NUP43	TMEM163	-0.257262804730085	0.142686070157383	-1.80299874014557	0.0713884125366203	0.757111521714846	0.120840144676795	dx_AD
NUP43	FRMD4A	-0.0873052696122913	0.11482990319604	-0.760300820451289	0.447074791567219	0.77141694403146	0.112710826166701	dx_AD
NUP43	PICALM	0.0670797543237818	0.0856619266671196	0.783075479780559	0.433582789239074	0.75562795050233	0.121691986001103	dx_AD
NUP43	CD163	-0.00830666142817904	0.101871406346549	-0.0815406572470515	0.93501199270191	0.987185435406714	0.00560126069450053	dx_AD
NUP43	GPNMB	0.0196095219162071	0.139454681525663	0.140615730513131	0.888173520564435	0.972435883376487	0.0121390238467303	dx_AD
NUP43	MKI67	-0.0173774441850059	0.167937832151419	-0.103475458521685	0.917585626187404	0.988641961482095	0.00496096048116683	dx_AD
NUP43	ERN1	0.0135122611204972	0.0895658499138623	0.150863985922003	0.880083010335699	0.972932414638385	0.0119173272229731	dx_AD
NUP50	AIF1	0.00910653741315137	0.07149228503278	0.127377903909155	0.898641303898821	0.988995636683678	0.00480562444769594	dx_AD
NUP50	HIF1A	0.026617494997637	0.15859212827584	0.167836167450512	0.866712168556046	0.962863839091406	0.0164351231685001	dx_AD
NUP50	HIST	-0.0420860866847796	0.11459604578836	-0.367256011280754	0.713428062838285	0.972104550573374	0.012287023864571	dx_AD
NUP50	HSPA1A	0.0345019825756809	0.0989946722302052	0.348523630599524	0.727446970292036	0.993953591304247	0.00263389277673093	dx_AD
NUP50	IFI44L	0.131233709295766	0.139150798294214	0.943104250241465	0.345627581980722	0.828539840420734	0.0816866036491352	dx_AD
NUP50	TMEM163	0.11134584609425	0.143343702755318	0.776775288722048	0.437291358494125	0.955145302114373	0.0199305560535564	dx_AD
NUP50	FRMD4A	0.0256712339408423	0.137999555228529	0.186024033905982	0.85242591394699	0.956501170882378	0.0193144940031833	dx_AD
NUP50	PICALM	-0.025836613698489	0.0462309624404459	-0.558859524756193	0.576257594552032	0.839245464852683	0.0761109969310384	dx_AD
NUP50	CD163	0.121314081512079	0.0882443919910137	1.37475117426649	0.169208599981209	0.55301194151737	0.257265490613737	dx_AD
NUP50	GPNMB	0.0549510481682019	0.114448822787156	0.48013642106565	0.631130391955874	0.88585246523877	0.052638601891702	dx_AD
NUP50	MKI67	-0.140592574176356	0.183243794688174	-0.767243302375409	0.442936871483929	0.952029360244789	0.0213496579225854	dx_AD
NUP50	ERN1	0.163899913416136	0.0845409170879961	1.93870517450784	0.0525372482238958	0.429699106540677	0.366835549329495	dx_AD
NUP54	AIF1	-0.145718830303443	0.092653525104038	-1.57272840013178	0.115781720823381	0.721238214891888	0.14192127019564	dx_AD
NUP54	HIF1A	0.0260129758705254	0.180435577284678	0.144167665058006	0.885368073712425	0.969772226821555	0.013330257744581	dx_AD
NUP54	HIST	-0.0986100304405317	0.140019753831176	-0.70425799033633	0.48127212298755	0.929504367093627	0.0317485654400022	dx_AD
NUP54	HSPA1A	0.117808189236836	0.100311301737002	1.17442588419107	0.240224482519116	0.957338672685538	0.0189343969578262	dx_AD
NUP54	IFI44L	0.082703006277276	0.167107101963006	0.494910182187137	0.620663522907551	0.915344452346923	0.0384154462578374	dx_AD
NUP54	TMEM163	0.131877654687744	0.167163100885654	0.788916058562194	0.430161069310009	0.955145302114373	0.0199305560535564	dx_AD
NUP54	FRMD4A	-0.0863183591864765	0.0532713125417715	-1.62035352740355	0.105156356670747	0.391633488741275	0.407120178580613	dx_AD
NUP54	PICALM	0.0184548205129697	0.0410141989536152	0.449961744561709	0.652738025047195	0.878008858447306	0.0565011023679569	dx_AD
NUP54	CD163	-0.0355843287664114	0.0559719737895475	-0.635752616125477	0.52493767600168	0.834106896266265	0.0787782881108844	dx_AD
NUP54	GPNMB	0.197889403104451	0.139416714856925	1.4194094539348	0.155779677797595	0.563135005387774	0.249387475368587	dx_AD
NUP54	MKI67	0.089719695114304	0.172935523883885	0.518804309833675	0.603897212170187	0.977968877208853	0.00967496593993188	dx_AD
NUP54	ERN1	0.0406918258624673	0.0893801208248086	0.455267071547444	0.648917112728111	0.901136575808468	0.0452093825781593	dx_AD
NUP58	AIF1	-0.017980145006383	0.079650165374552	-0.225738953859443	0.821404459171825	0.97880009167768	0.00930599864277721	dx_AD
NUP58	CCL3	0.0191674353662803	0.182345291315366	0.105116152043269	0.916283642831297	0.998185083023115	0.000788924561214805	dx_AD
NUP58	HIF1A	-0.199477662722477	0.123007251030672	-1.62167401556464	0.104873165351729	0.481344656390456	0.317543845107815	dx_AD
NUP58	HIST	-0.0117526261386951	0.144811945053571	-0.0811578501645526	0.935316419589531	0.994371812418551	0.00245119519162115	dx_AD
NUP58	HSPA1A	-0.00876770996856028	0.133862638896819	-0.0654978120916799	0.947777648295189	0.996672240610588	0.00144763757283962	dx_AD
NUP58	IFI44L	0.162674452393024	0.157479700636103	1.03298680233667	0.301610074904789	0.815639943464335	0.0885015141330123	dx_AD
NUP58	TMEM163	0.0777981420839996	0.0860858174022277	0.903727750187877	0.366139780675096	0.950831273484156	0.0218965424694806	dx_AD
NUP58	FRMD4A	-0.165573199484602	0.0526448824776625	-3.14509581353621	0.00166032443265854	0.0333960045933751	1.47630548788431	dx_AD
NUP58	PICALM	-0.0504873836104114	0.0405867692289952	-1.2439369915244	0.213522753576854	0.571812980362134	0.24274599022381	dx_AD
NUP58	CD163	-0.0482479574266749	0.0568144382626046	-0.849220002909575	0.395758884793926	0.760398969310488	0.118958480474494	dx_AD
NUP58	GPNMB	-0.142278333768114	0.128649756133824	-1.10593551083077	0.268754433241685	0.672196833192203	0.172503537880215	dx_AD
NUP58	MKI67	0.220395569660854	0.183475324317561	1.20122730661803	0.229663039728518	0.913798783374379	0.0391494244967129	dx_AD
NUP58	ERN1	0.0343046257634532	0.154012021478911	0.222739922728373	0.823737927955374	0.957380264843541	0.0189155291810891	dx_AD
NUP62	AIF1	-0.160845689412267	0.101860804092064	-1.57907343110006	0.114319215017726	0.721238214891888	0.14192127019564	dx_AD
NUP62	CCL3	0.4642112205818	0.199955566853076	2.32157187663044	0.0202559996792973	0.694321199091208	0.158439574614133	dx_AD
NUP62	HIF1A	0.122128984429334	0.213309522798064	0.572543517173172	0.566953812873626	0.854383266037413	0.0683472663300104	dx_AD
NUP62	HIST	-0.16582488208388	0.151242740276498	-1.09641548269175	0.272896991432043	0.863704104895291	0.0636350163416591	dx_AD
NUP62	HSPA1A	0.0807538680345985	0.110314700158091	0.732031795570954	0.464149161197003	0.988277350339543	0.00512115782265614	dx_AD
NUP62	IFI44L	-0.155808242008471	0.163556815484456	-0.952624576034736	0.340780320699438	0.827712490554649	0.082120491052173	dx_AD
NUP62	TMEM163	0.0680589264235567	0.138322307000738	0.492031458260695	0.622697104919112	0.985342472216512	0.00641279697103258	dx_AD
NUP62	FRMD4A	0.0262079310830057	0.128320558821842	0.204237974987253	0.838167536987313	0.951982475273795	0.0213710463234465	dx_AD
NUP62	PICALM	-0.00829345751009658	0.09054805813329	-0.0915917765777849	0.92702238532651	0.9782160587366	0.00956521192626179	dx_AD
NUP62	CD163	0.0293685324869308	0.100610290638375	0.291903862920846	0.770360129876756	0.933920893640158	0.0296899084706941	dx_AD
NUP62	GPNMB	0.0309218523676948	0.126544497372404	0.244355566696005	0.806955451448421	0.946117453708906	0.0240549457004337	dx_AD
NUP62	MKI67	-0.238212743002081	0.225050565940125	-1.05848542085185	0.289834193996695	0.926834474745876	0.0329978204653152	dx_AD
NUP62	ERN1	0.059659392749662	0.120950156450539	0.49325601967335	0.621831699835858	0.892411891633979	0.0494346512561865	dx_AD
NUP62CL	HSPA1A	-0.209732878019483	0.171263427384631	-1.22462151565176	0.220717857467572	0.949232957877095	0.0226271912557206	dx_AD
NUP62CL	PICALM	-0.10322914381248	0.148299124566035	-0.69608734451102	0.486374131567586	0.785448009196727	0.104882556729986	dx_AD
NUP62CL	ERN1	-0.549300439780004	0.171472212257945	-3.20343706159044	0.00135797718769416	0.102900843925849	0.987581063421858	dx_AD
NUP85	AIF1	-0.0296281550722348	0.105600736229713	-0.280567694223122	0.779041997373612	0.970984472481412	0.0127877150657951	dx_AD
NUP85	HIF1A	-0.0400346604835766	0.179281123936801	-0.223306612567251	0.823296881117402	0.952572150188042	0.0211021198603944	dx_AD
NUP85	HIST	0.179021000415287	0.133017063170819	1.3458498943507	0.178350930679616	0.810604099599593	0.0911912041608456	dx_AD
NUP85	HSPA1A	-0.0636903139018807	0.0935688749462092	-0.680678419383528	0.496074994478987	0.991418626013444	0.00374292616228664	dx_AD
NUP85	IFI44L	0.366087767537282	0.151493912756528	2.41651800310707	0.0156697513211971	0.482935171741863	0.316111164164433	dx_AD
NUP85	TMEM163	-0.194575653680451	0.136062488348731	-1.43004626801878	0.152703740170298	0.876230148229812	0.0573818082400202	dx_AD
NUP85	FRMD4A	-0.0166494024607897	0.0517714341874615	-0.321594383506996	0.747759999299434	0.920725286301626	0.0358699294558084	dx_AD
NUP85	PICALM	-0.0572738301334759	0.0428884864835852	-1.33541271397853	0.181741305853455	0.532777083291123	0.27345446404469	dx_AD
NUP85	CD163	0.172857485828427	0.0835875893553139	2.0679802726891	0.0386418781653434	0.308228210337775	0.51112761534715	dx_AD
NUP85	GPNMB	-0.0272411265085255	0.114092943059689	-0.238762589323986	0.811289680692238	0.947346038636754	0.0234913565615349	dx_AD
NUP85	MKI67	0.00438069867262758	0.158877391982071	0.0275728259255535	0.978002855192499	0.99870160585835	0.000564251800991281	dx_AD
NUP85	ERN1	0.021664304196447	0.0865281753539606	0.250372830674228	0.802299038608014	0.952403747959583	0.0211789042006283	dx_AD
NUP88	AIF1	0.0310108317911855	0.0994495681935013	0.311824700242509	0.755173751260592	0.968881226235005	0.0137294592261527	dx_AD
NUP88	HIF1A	0.0174138626892511	0.177061616737626	0.0983491679907978	0.921655036978901	0.981710003348265	0.00801678364449353	dx_AD
NUP88	HIST	0.125594401671104	0.128256753330079	0.979242015801515	0.327460413007621	0.887080647556405	0.052036895166509	dx_AD
NUP88	HSPA1A	-0.0927506761710672	0.105694257431015	-0.877537516469178	0.380194750762091	0.986734250512015	0.00579979674933194	dx_AD
NUP88	IFI44L	0.181207322873711	0.148008577019402	1.22430285138109	0.220838001697313	0.767696100172022	0.114810665564929	dx_AD
NUP88	TMEM163	0.0536195406530221	0.0894313791121374	0.599560704367411	0.548799042303103	0.969240068704087	0.0135686402863032	dx_AD
NUP88	FRMD4A	-0.00580068046860756	0.0564813949449581	-0.102700729581137	0.918200494586125	0.978432129501134	0.00946929448777384	dx_AD
NUP88	PICALM	0.0291561453848542	0.0436284116194574	0.668283448848986	0.503952676344653	0.795888393095032	0.0991478288217372	dx_AD
NUP88	CD163	0.0458115688547581	0.0538236547604745	0.851141920009488	0.394690521390012	0.759505058279192	0.119469329404321	dx_AD
NUP88	GPNMB	-0.0647112619299435	0.121846892579051	-0.53108668231289	0.59535871250127	0.871026417003247	0.0599686732532315	dx_AD
NUP88	MKI67	-0.152022443913483	0.143734181526328	-1.05766382289266	0.290208734096446	0.926970056612517	0.032934294397019	dx_AD
NUP88	ERN1	-0.0419109404010927	0.088107809923156	-0.475677927276205	0.634303848442932	0.896386659594785	0.0475046154429591	dx_AD
NUP93	AIF1	-0.00916085571573477	0.0829327235315755	-0.110461291099971	0.912043547185928	0.991948204104274	0.00351100451818373	dx_AD
NUP93	HIF1A	0.289179680485686	0.0891519295792572	3.24367270400582	0.00117999250996912	0.0683990642973372	1.16494983940975	dx_AD
NUP93	HIST	0.148491396081129	0.134758242267104	1.10190956473597	0.270500989939052	0.862995612011008	0.0639914124936558	dx_AD
NUP93	HSPA1A	-0.00632931677516879	0.113223637382583	-0.0559010196235086	0.955420658559799	0.996672240610588	0.00144763757283962	dx_AD
NUP93	IFI44L	-0.0410217601002496	0.162292145632881	-0.252764913177279	0.80044988263885	0.965523666507197	0.0152370765117093	dx_AD
NUP93	TMEM163	0.0607143408969369	0.0817981093476647	0.742246261938453	0.45793814404441	0.957786599983501	0.0187312432945933	dx_AD
NUP93	FRMD4A	-0.116332701551402	0.0500278459441771	-2.32535899469289	0.0200527721747351	0.148445453194889	0.828433100072727	dx_AD
NUP93	PICALM	-0.0534852079742986	0.0417905365216594	-1.27984018454939	0.200601347930543	0.55474442704366	0.255907051991571	dx_AD
NUP93	CD163	-0.000582055449971022	0.0526847423915818	-0.0110478940116071	0.991185235254882	0.997729880533855	0.000987021109686932	dx_AD
NUP93	GPNMB	0.276090559856128	0.13566277590214	2.03512391678676	0.04183840604059	0.349046139868425	0.457117160531424	dx_AD
NUP93	MKI67	0.139001682832177	0.170203108000129	0.816681225539498	0.414110623163943	0.943735835894498	0.0251495534438382	dx_AD
NUP93	ERN1	0.0208124143805382	0.0794631668448842	0.261912722672694	0.793388730652183	0.949738174125271	0.0223961054532776	dx_AD
NUP98	AIF1	-0.0362258607088224	0.0986264711715738	-0.36730362831093	0.713392547953856	0.959698123709047	0.0178653542778228	dx_AD
NUP98	CCL3	0.259610548485379	0.12791977011961	2.02947947954122	0.0424094770075687	0.713564152250979	0.146566975995503	dx_AD
NUP98	HIF1A	-0.0847425883630889	0.0770150916079712	-1.10033743508938	0.271185127240219	0.674776569869265	0.170840005740809	dx_AD
NUP98	HIST	-0.0296830953997666	0.0685838010960105	-0.432800383259791	0.665159794890156	0.968551083832889	0.0138774685518192	dx_AD
NUP98	HSPA1A	-0.0176726560958429	0.0891988675859039	-0.198126462522891	0.842946121106385	0.996374927679531	0.00157720938465507	dx_AD
NUP98	IFI44L	0.0762629858112834	0.0710631432536163	1.07317214409035	0.283193886465492	0.804804976114103	0.0943093470344016	dx_AD
NUP98	TMEM163	-0.0314102061254815	0.0782842742553826	-0.401232641220045	0.688248850882801	0.990823872058804	0.00400353844215908	dx_AD
NUP98	FRMD4A	-0.0629708688190631	0.0392332274273406	-1.60503922180974	0.108485173350211	0.39755009727704	0.40060813593816	dx_AD
NUP98	PICALM	0.0123326538181986	0.031928328955537	0.386260547345678	0.699303716131416	0.896897772379948	0.0472570546385723	dx_AD
NUP98	CD163	-0.00283546042427912	0.0427616502141661	-0.0663084892673246	0.947132224643718	0.987490029616175	0.00546728061748936	dx_AD
NUP98	GPNMB	0.209786901559206	0.0702995065489019	2.98418739843179	0.00284332571034105	0.117346945653534	0.9305282098837	dx_AD
NUP98	MKI67	0.0307850469678917	0.0836322070288304	0.368100377373506	0.712798389512686	0.977968877208853	0.00967496593993188	dx_AD
NUP98	ERN1	0.048983513762181	0.0858556088670794	0.57053364839584	0.568315806861115	0.869225154958047	0.0608677138961594	dx_AD
NUPR1	AIF1	0.906151670534992	0.289634556493796	3.12860344257437	0.00175639175503771	0.174371676299105	0.758524057396464	dx_AD
NUPR1	HIF1A	1.69635336865493	0.474704030907483	3.57349687006457	0.0003522454557065	0.0365596983159621	1.43699739664317	dx_AD
NUPR1	HSPA1A	1.19310278374996	0.325110664739129	3.66983588405909	0.000242706239764576	0.0666484137894551	1.17621018219437	dx_AD
NUPR1	IFI44L	0.653859156654287	0.340319252870508	1.92131109579945	0.0546924991190202	0.598127454239889	0.223206262875897	dx_AD
NUPR1	PICALM	0.77686193364865	0.284428936185053	2.73130414953003	0.00630842231988333	0.0898992289704385	1.04624403302005	dx_AD
NUPR1	CD163	0.0209774095864992	0.230964020327192	0.0908254435335073	0.927631292588357	0.987018121225418	0.00567487379848927	dx_AD
NUPR1	GPNMB	0.640242059581918	0.249533974308482	2.56575106197936	0.0102952685797502	0.204045755019081	0.690272435886866	dx_AD
NUPR1	ERN1	0.985736486149101	0.283860159182762	3.47261302532576	0.000515417935357061	0.0638572503205319	1.19478978602097	dx_AD
NUS1	AIF1	0.0794102236427028	0.112763929088614	0.704216537012464	0.481297934010677	0.911167093753838	0.040401972927179	dx_AD
NUS1	CCL3	0.326325563060635	0.229736618707188	1.42043338540015	0.155481549134784	0.88584618700044	0.0526416798465895	dx_AD
NUS1	HIF1A	-0.0345632412432275	0.165304215553928	-0.209088686137902	0.834379006665751	0.957451707324139	0.0188831220816018	dx_AD
NUS1	HIST	0.0260710691145531	0.146631692193056	0.177799687943503	0.858880292429309	0.983614567684247	0.00717504782877341	dx_AD
NUS1	HSPA1A	0.238699626383067	0.148328697382468	1.60926125959008	0.107559226300036	0.887693794749631	0.0517368159599809	dx_AD
NUS1	IFI44L	0.125574669927706	0.151135891838608	0.830872590223657	0.406045609448327	0.850786154171514	0.0701795864889117	dx_AD
NUS1	TMEM163	0.146484111141755	0.103894468181941	1.40993176735099	0.158559831408434	0.883240965929537	0.0539207959729541	dx_AD
NUS1	FRMD4A	-0.121171049473836	0.0594509341280671	-2.03816897498724	0.0415330370702747	0.23233906963302	0.633877754042542	dx_AD
NUS1	PICALM	-0.00868181555710906	0.0502058966273577	-0.172924220864891	0.862710992952597	0.959017585932156	0.0181734289051778	dx_AD
NUS1	CD163	-0.0120236671044108	0.0624935448812315	-0.192398544957909	0.847430032066272	0.960650595963722	0.0174345434838725	dx_AD
NUS1	GPNMB	-0.140615910442011	0.144040474851259	-0.976224985284282	0.328952984262085	0.720076410652559	0.142621416118717	dx_AD
NUS1	MKI67	0.143035600662438	0.183141662059655	0.781010716260983	0.434796191956782	0.947655985704294	0.0233492899034669	dx_AD
NUS1	ERN1	0.143556862517424	0.104540542163375	1.37321712272235	0.169684858158641	0.606535146997817	0.217144027930233	dx_AD
NUSAP1	AIF1	0.106463021437597	0.157731818657648	0.674962238714003	0.499699756292131	0.916001680763418	0.038103729448298	dx_AD
NUSAP1	HSPA1A	-0.11172348760101	0.178945418589173	-0.624343939519943	0.532401733242146	0.993953591304247	0.00263389277673093	dx_AD
NUSAP1	FRMD4A	0.0205621613234683	0.183653180987688	0.111961912191692	0.910853606302529	0.976351503629735	0.0103938005668807	dx_AD
NUSAP1	PICALM	0.294608325665703	0.156108063305371	1.88720761392962	0.0591324066210816	0.319302841096775	0.495797217172542	dx_AD
NUSAP1	CD163	0.255044988886217	0.219652899702879	1.16112734788028	0.245590114639908	0.63851251601159	0.194830585352024	dx_AD
NUSAP1	MKI67	-0.348695533439644	0.315899264741782	-1.103818756035	0.269671767011982	0.919395489283659	0.0364976313057677	dx_AD
NUSAP1	ERN1	-0.0666536240861895	0.112873351306799	-0.590516922856483	0.554844143635287	0.863928388560755	0.0635222549074905	dx_AD
NUTF2	AIF1	0.0678090902022586	0.115561768774609	0.586777884427445	0.557352891719813	0.932669803857251	0.0302720837394062	dx_AD
NUTF2	CCL3	0.179513867788389	0.205838448195311	0.872110479661487	0.383148109632989	0.954493454898701	0.0202270452809205	dx_AD
NUTF2	HIF1A	-0.0448723656298937	0.19487294430877	-0.230264728585385	0.817886066735288	0.950156954407227	0.0222046486030571	dx_AD
NUTF2	HIST	-0.256076454133804	0.182808822169984	-1.40078827210917	0.161277396725021	0.806335356999567	0.093484296404113	dx_AD
NUTF2	HSPA1A	0.0369911883790559	0.12527459537082	0.2952808450074	0.767779347977264	0.995760211575623	0.00184523118204909	dx_AD
NUTF2	IFI44L	0.127921935564371	0.168920393581629	0.757291247386032	0.448875393482933	0.865982830853835	0.0624907183052338	dx_AD
NUTF2	TMEM163	-0.0673920163069299	0.145962692524778	-0.461707133112044	0.644291355091775	0.988117609177478	0.00519136110366977	dx_AD
NUTF2	FRMD4A	-0.0394313618303816	0.150815451376534	-0.261454389921462	0.793742118067441	0.93542119809696	0.0289927925286243	dx_AD
NUTF2	PICALM	0.125979838773959	0.104271333467585	1.20819245889017	0.226973241781068	0.583994815042963	0.233591008723605	dx_AD
NUTF2	CD163	0.0694672513876404	0.116224376573099	0.597699496748422	0.550040461316118	0.849412158120488	0.0708815269963295	dx_AD
NUTF2	GPNMB	0.0220661495491574	0.141041450107264	0.156451522104855	0.875677128363167	0.96805078620934	0.0141018579892263	dx_AD
NUTF2	MKI67	-0.134688479039065	0.201018900758711	-0.670028930268282	0.502839348067503	0.961349481047947	0.0171187037993987	dx_AD
NUTF2	ERN1	0.131466753842269	0.130199947238288	1.00972970136203	0.312624808390367	0.730835731466324	0.13618022760398	dx_AD
NVL	AIF1	-0.112620880006294	0.100363939419079	-1.12212494505656	0.261809318992584	0.825165645397166	0.0834588615580977	dx_AD
NVL	CCL3	0.155015795968923	0.230186814188899	0.673434733936201	0.500670757404365	0.982098407175814	0.00784499332080403	dx_AD
NVL	HIF1A	-0.0378975168270697	0.0877161109393609	-0.432047390396374	0.665706970158978	0.897778349158176	0.046830872263071	dx_AD
NVL	HIST	0.0505131936525958	0.138632245942048	0.364368284660927	0.71558301524534	0.972104550573374	0.012287023864571	dx_AD
NVL	HSPA1A	-0.156630071652459	0.0932008769000302	-1.68056435585327	0.0928475641339778	0.86066058254217	0.0651680868640502	dx_AD
NVL	IFI44L	-0.104569588012895	0.156037993066953	-0.670154658859438	0.502759204254316	0.888860263589345	0.0511665084584203	dx_AD
NVL	TMEM163	0.0510198590460362	0.0808088987665257	0.631364364875749	0.527802310552959	0.966667233503107	0.0147230021580862	dx_AD
NVL	FRMD4A	-0.130196636858565	0.0489456157588889	-2.66002653843252	0.00781344947263099	0.0823612762355616	1.08427693235794	dx_AD
NVL	PICALM	-0.0552695436112996	0.0406335786538011	-1.36019384564174	0.173768589607635	0.523647932204482	0.280960607080882	dx_AD
NVL	CD163	0.00610456302193832	0.0496511650577645	0.122949038856112	0.902147452782949	0.9775111220572	0.00987829252995736	dx_AD
NVL	GPNMB	0.0463405642870853	0.158871108537736	0.291686542088163	0.770526299846515	0.934717405865832	0.0293196700083651	dx_AD
NVL	MKI67	0.037260197966809	0.187319893787714	0.198912124139016	0.842331485333204	0.982886023013903	0.00749684070910417	dx_AD
NVL	ERN1	-0.107939438300362	0.0852966750355979	-1.26545892035433	0.205706865376848	0.643997825911224	0.191115598783592	dx_AD
NWD2	ERN1	-0.533384832197289	0.284472530177668	-1.87499591564838	0.0607932854273479	0.438223108218885	0.358304725115472	dx_AD
NXF1	AIF1	0.16356272183299	0.126721889165309	1.29072193375859	0.19680011615817	0.783277572571543	0.106084308345513	dx_AD
NXF1	HIF1A	0.0231546161361322	0.191826054963487	0.120706314585574	0.90392365725498	0.976319507401583	0.0104080331593156	dx_AD
NXF1	HIST	-0.0332391899158448	0.155939500128822	-0.213154395700806	0.83120653776192	0.980967780088563	0.00834525679899237	dx_AD
NXF1	HSPA1A	0.146349643209439	0.128279676410315	1.14086383209547	0.25392659240478	0.95743313830341	0.0188915449622314	dx_AD
NXF1	IFI44L	0.52667608401598	0.203727264392872	2.58520176759614	0.00973220267135744	0.467551989110193	0.330170091041037	dx_AD
NXF1	TMEM163	0.405573981100472	0.1965831898268	2.0631162891283	0.0391015809042503	0.683688786593895	0.165141543049108	dx_AD
NXF1	FRMD4A	0.1891205573087	0.171988693621856	1.09961040651028	0.271501905846357	0.62398481678213	0.204825977734182	dx_AD
NXF1	PICALM	0.236389185279008	0.109567921122168	2.15746710221357	0.0309692877428136	0.224391510568493	0.648993577821406	dx_AD
NXF1	CD163	-0.071667702137431	0.145802550623309	-0.491539426649602	0.623044973630902	0.879717798019194	0.0556566215072973	dx_AD
NXF1	GPNMB	0.156196586216688	0.148112897891163	1.05457788241687	0.29161842368575	0.689360762894552	0.161553439441747	dx_AD
NXF1	MKI67	-0.112070267017399	0.258829668275919	-0.432988489163188	0.66502313230992	0.977968877208853	0.00967496593993188	dx_AD
NXF1	ERN1	-0.176428534261214	0.146502407533465	-1.20427054566263	0.228485027161314	0.665792977597066	0.176660789844608	dx_AD
NXN	AIF1	-0.0443646041706014	0.122562204817622	-0.361976224535271	0.717369797482048	0.959698123709047	0.0178653542778228	dx_AD
NXN	HIF1A	-0.0243921361049304	0.110856051757792	-0.220034321249547	0.825844425157326	0.953397622259155	0.0207259355231117	dx_AD
NXN	HIST	-0.127736223399897	0.0895710138115241	-1.42608884240922	0.153842699036364	0.796195556110135	0.0989802507185527	dx_AD
NXN	HSPA1A	-0.302508158392973	0.120723720936734	-2.50578888759985	0.0122178544783101	0.471931112450226	0.326121390489117	dx_AD
NXN	IFI44L	-0.529020092601067	0.172959375965215	-3.05863784283925	0.00222345762664104	0.315268587704166	0.501319298729903	dx_AD
NXN	TMEM163	-0.204964460097784	0.10865727822474	-1.88633898664247	0.0592492887660547	0.748783633461235	0.125643656758137	dx_AD
NXN	FRMD4A	-0.2512928462536	0.057209598549386	-4.39249448738348	1.12057472390386e-05	0.00116453573230317	2.93384718114904	dx_AD
NXN	PICALM	-0.0847740346608132	0.048276602252617	-1.75600665136324	0.0790872728532576	0.372167068133467	0.429262058826612	dx_AD
NXN	CD163	0.0948165781761255	0.0767703903203836	1.23506703275091	0.216805557576196	0.612764993653473	0.212706053260218	dx_AD
NXN	GPNMB	0.0619138302124702	0.119723879631258	0.517138522433128	0.605059463927612	0.876683239856657	0.0571572960661102	dx_AD
NXN	MKI67	-0.136193453441547	0.121990675732237	-1.11642510891968	0.26424021063971	0.918983618171276	0.0366922302909614	dx_AD
NXN	ERN1	-0.243390104083251	0.125573508756548	-1.93822810633664	0.0525953991388218	0.429699106540677	0.366835549329495	dx_AD
NXPE1	HIF1A	-0.177186724693094	0.283119570068283	-0.625837078836901	0.53142180864693	0.837099146513264	0.0772231008674855	dx_AD
NXPE1	HIST	-0.174360685284114	0.226799860019661	-0.768786564810928	0.442020025907907	0.917553900115079	0.0373684144491778	dx_AD
NXPE1	TMEM163	0.216752156457907	0.285163878197811	0.76009681810945	0.44719671448183	0.956396525945156	0.0193620101028841	dx_AD
NXPE1	FRMD4A	-0.157157441955417	0.207679432083856	-0.756730892310803	0.449211103051712	0.772679106225454	0.112000831217731	dx_AD
NXPE1	PICALM	-0.284829290286944	0.190285179573992	-1.4968548308629	0.134431035504076	0.470429414760322	0.327505530748453	dx_AD
NXPE1	CD163	-0.0428414307789087	0.192030273081568	-0.223097275712935	0.823459798593228	0.952067564890373	0.0213322301682065	dx_AD
NXPE1	GPNMB	0.403191149198395	0.311654113377775	1.29371354938499	0.195764383419737	0.605157398378942	0.21813165285666	dx_AD
NXPE3	AIF1	0.089943050603158	0.0921208351054059	0.976359479375583	0.328886354213677	0.857422970825106	0.0668048856854813	dx_AD
NXPE3	HIST	0.0462674831541072	0.155528636079205	0.297485301231247	0.766096028256979	0.977078099098478	0.0100707211820255	dx_AD
NXPE3	HSPA1A	0.0301335411686967	0.118802959829027	0.253643017076871	0.799771360290501	0.995760211575623	0.00184523118204909	dx_AD
NXPE3	FRMD4A	0.11982706992964	0.130721212350597	0.91666125011342	0.359320177556826	0.704273363291873	0.152258736986223	dx_AD
NXPE3	PICALM	0.0970216980623606	0.077804346602472	1.24699585947397	0.212399015776991	0.570523736652512	0.243726282038483	dx_AD
NXPE3	CD163	0.0574689598463376	0.120862418662281	0.4754907313821	0.634437238026958	0.884069103425769	0.053513786951243	dx_AD
NXPE3	GPNMB	0.144253588284514	0.178860006723903	0.806516732984309	0.419944963763385	0.775346287788453	0.110504288091582	dx_AD
NXPE3	ERN1	0.0760975671512272	0.101090686313526	0.752765362728036	0.451590924368598	0.8154969005888	0.0885776852181128	dx_AD
NXPH1	FRMD4A	-0.0471568075387285	0.0651003044977054	-0.724371535626084	0.468837670023873	0.787031748798546	0.104007747882483	dx_AD
NXPH1	PICALM	0.121605885648812	0.0660281931657021	1.84172669004638	0.0655151380938501	0.339393443526337	0.469296551729115	dx_AD
NXT1	AIF1	-0.0551020971755571	0.112961019516781	-0.487797449166713	0.625693318387544	0.945532384999618	0.0243235917414511	dx_AD
NXT1	HIST	-0.321223109819636	0.179260555414636	-1.79193414344073	0.0731435158925337	0.71809724206177	0.143816741229458	dx_AD
NXT1	HSPA1A	0.0442651666011384	0.117468789054472	0.376824916281482	0.706303722869853	0.993953591304247	0.00263389277673093	dx_AD
NXT1	TMEM163	0.0484719066318329	0.176438459620471	0.274724154450785	0.783528172362953	0.99661777296319	0.0014713722010694	dx_AD
NXT1	FRMD4A	-0.161866424776017	0.167313539129002	-0.967443672631988	0.333322286776686	0.682281468859972	0.166036424236949	dx_AD
NXT1	PICALM	0.000498888338521297	0.136888892167776	0.00364447641164224	0.997092134976087	0.997756799764662	0.00097530379429412	dx_AD
NXT1	CD163	-0.175808295467121	0.162758597421396	-1.08017824098065	0.280062815861105	0.672107213705544	0.172561443305218	dx_AD
NXT1	GPNMB	0.263250301672887	0.185956685936589	1.41565386771119	0.156876871375626	0.563699474696186	0.248952369892698	dx_AD
NXT1	MKI67	-0.327820161549065	0.199822607757062	-1.64055591721442	0.100889632103919	0.856701474863581	0.0671704854342026	dx_AD
NXT1	ERN1	-0.131837387649766	0.111408942457011	-1.18336450146843	0.236664719704856	0.672575482238974	0.172258968306541	dx_AD
NXT2	AIF1	-0.0964451194434313	0.123420379656343	-0.781435932315048	0.434546144405357	0.898964419038366	0.0462574972780075	dx_AD
NXT2	HSPA1A	0.130139567098544	0.122952852079761	1.05845098261015	0.289849886746417	0.970015504008354	0.0132213242373995	dx_AD
NXT2	PICALM	0.124067657458445	0.153351776057785	0.80903958628881	0.418492376476333	0.746209650655263	0.12713913857149	dx_AD
NXT2	ERN1	0.0870607009498148	0.143872621572314	0.605123476575116	0.545096956426128	0.862183245437602	0.0644004209215831	dx_AD
NYNRIN	AIF1	-0.0811940155300519	0.266552618211728	-0.304607833435566	0.760664853174345	0.970617481306165	0.0129518910895202	dx_AD
NYNRIN	PICALM	0.0363492710771407	0.227586153050103	0.159716531915448	0.873104377498093	0.961595304344404	0.0170076660799935	dx_AD
NYNRIN	CD163	0.065821587714666	0.268004289798069	0.245599008001924	0.805992657218799	0.945337000113914	0.024413343660519	dx_AD
NYNRIN	ERN1	0.350145706046328	0.319547365062663	1.09575525987412	0.273185892545316	0.700662599706459	0.15449106386022	dx_AD
NYX	ERN1	-0.0346591967548822	0.180404219932492	-0.192119656446239	0.847648478092735	0.965245039229519	0.0153624217067954	dx_AD
OAF	AIF1	0.182280943223459	0.164790364916591	1.10613835533237	0.268666639564641	0.829550778823102	0.0811570246032138	dx_AD
OAF	PICALM	-0.0203169302133128	0.146239742193308	-0.138928925260664	0.889506313558744	0.966831976855696	0.0146489942363355	dx_AD
OARD1	AIF1	0.0267813150282405	0.107715432678905	0.248630250672385	0.803646806477493	0.977934935587745	0.00969003892936916	dx_AD
OARD1	HIF1A	0.0826780750685119	0.174312267850304	0.474310133693598	0.635278766203575	0.883357012201177	0.0538637391257086	dx_AD
OARD1	HIST	-0.0140645519064622	0.13766512215544	-0.102164961511324	0.918625738854719	0.991709999766914	0.00361530759779299	dx_AD
OARD1	HSPA1A	-0.0614322361846522	0.105485585188465	-0.582375649477556	0.560313679789626	0.993953591304247	0.00263389277673093	dx_AD
OARD1	IFI44L	-0.237422212337421	0.184432165094703	-1.28731456476428	0.19798466903174	0.756166474883829	0.121382581265617	dx_AD
OARD1	TMEM163	-0.00498913884499963	0.147303544065211	-0.0338697814547554	0.972980990262195	0.999470404929196	0.000230061141895285	dx_AD
OARD1	FRMD4A	-0.0490220239788846	0.150502087148757	-0.325723216917457	0.744633776814551	0.919803913818099	0.0363047468102666	dx_AD
OARD1	PICALM	-0.0026137386219086	0.057675404919023	-0.0453180801344754	0.963853776379663	0.990516549306601	0.00413826397955423	dx_AD
OARD1	CD163	0.0959312654363842	0.108272918670263	0.886013479774524	0.37561026346341	0.745984698677813	0.127270080500446	dx_AD
OARD1	GPNMB	-0.147213559747629	0.134835059865788	-1.09180475682039	0.274918927789963	0.677872509259974	0.168851978302956	dx_AD
OARD1	ERN1	-0.0950672758478763	0.0844569267254893	-1.12563030095653	0.260322036859897	0.689269207955101	0.161611122512468	dx_AD
OAS1	AIF1	0.167635480404796	0.153143830019512	1.09462771293782	0.273679769378783	0.831761805768004	0.0800010261747852	dx_AD
OAS1	CCL3	0.174867142129591	0.251140671676035	0.69629160805608	0.48624622759085	0.98189379098116	0.00793548623075689	dx_AD
OAS1	HIF1A	0.179998753166111	0.252789165177253	0.712050902339498	0.476433255858941	0.815078467127066	0.088800579971783	dx_AD
OAS1	HIST	-0.09349017156726	0.207745956689893	-0.450021618022704	0.652694852891541	0.967234140886086	0.014468382394648	dx_AD
OAS1	HSPA1A	0.0291202406101405	0.175957281223054	0.165496081820143	0.868553533566057	0.996374927679531	0.00157720938465507	dx_AD
OAS1	IFI44L	-0.127428608918529	0.153248081504972	-0.831518461223897	0.405680803547055	0.850786154171514	0.0701795864889117	dx_AD
OAS1	TMEM163	-0.378485251882233	0.20187329027649	-1.87486542357264	0.0608112398889969	0.748783633461235	0.125643656758137	dx_AD
OAS1	FRMD4A	-0.186087853441728	0.0767154782411306	-2.42568850130635	0.0152793785534813	0.125335109232418	0.901927256140071	dx_AD
OAS1	PICALM	0.019302368589111	0.0727017312279541	0.265500810820983	0.790623685318914	0.933188320516512	0.0300307053336773	dx_AD
OAS1	CD163	0.0168633901417268	0.174980892578015	0.0963727518660831	0.923224532234569	0.984939808947366	0.00659030903614281	dx_AD
OAS1	GPNMB	0.311258213836035	0.194858882112398	1.5973519423995	0.1101872784686	0.495548297005197	0.304914012014871	dx_AD
OAS1	MKI67	-0.135942577478068	0.275017569351933	-0.494305064939708	0.621090748640376	0.977968877208853	0.00967496593993188	dx_AD
OAS1	ERN1	0.0576269267479343	0.191328878622819	0.301193040813973	0.763267296212987	0.941324264717059	0.0262607462658642	dx_AD
OAS2	AIF1	0.141359949851888	0.162183486369251	0.871605075316036	0.383423860953158	0.877230265236107	0.0568863931843323	dx_AD
OAS2	HSPA1A	0.0560771306849075	0.20242631617643	0.277024903402539	0.781760984037517	0.995760211575623	0.00184523118204909	dx_AD
OAS2	IFI44L	-0.038479617849005	0.183655932117972	-0.20952014675076	0.834042209557178	0.974493128851348	0.0112212187448863	dx_AD
OAS2	PICALM	0.222734629965181	0.131899533330723	1.68866882498136	0.0912829131233792	0.394084162325583	0.404411018452886	dx_AD
OAS2	CD163	0.295737869851374	0.158559701936113	1.86515152488451	0.0621601680629936	0.369727242409367	0.432118548366103	dx_AD
OAS2	GPNMB	0.440092714122936	0.222323404435732	1.97951590045103	0.0477579512265053	0.3667168206478	0.435669169267696	dx_AD
OAS2	ERN1	0.147992231163181	0.153510458523235	0.964053085287225	0.33501931193922	0.747869981566142	0.126173898387497	dx_AD
OAS3	AIF1	0.000980798517297821	0.183916103857403	0.00533285828008988	0.995745014881564	0.999822197629724	7.72254539179236e-05	dx_AD
OAS3	HSPA1A	0.198484285603921	0.208326268554417	0.95275687977906	0.340713266636183	0.985972384390592	0.00613524882626958	dx_AD
OAS3	IFI44L	0.316520239159184	0.213487030595186	1.48262045837983	0.138175278477755	0.727971014881124	0.137885912346011	dx_AD
OAS3	PICALM	0.26161094120915	0.164020593934744	1.59498837879609	0.110714834551183	0.431045380312647	0.365477005055312	dx_AD
OAS3	CD163	0.0646754389247004	0.176510364316444	0.366411565548364	0.714057990872601	0.918921744297241	0.0367214717117946	dx_AD
OAS3	ERN1	0.256447319702581	0.208027243314029	1.23275834269197	0.217665937506884	0.657606455724502	0.182033931976878	dx_AD
OASL	HSPA1A	-0.2806131447937	0.189336347121335	-1.48208808852677	0.138316857783653	0.912981443256025	0.0395380495997778	dx_AD
OASL	IFI44L	0.120550600902929	0.234676853514864	0.513687647918349	0.607470389286767	0.91269337513692	0.0396751018221314	dx_AD
OASL	ERN1	-0.407754642849687	0.222517230249282	-1.8324632316917	0.0668824348809533	0.453242549376653	0.343669326319495	dx_AD
OAZ1	AIF1	0.122513734907219	0.115448756462191	1.06119579510016	0.288600929948468	0.83520035286682	0.0782093308551266	dx_AD
OAZ1	CCL3	0.0609581061765452	0.173195316219576	0.351961632145195	0.724867036797202	0.991852629026161	0.00355285118784023	dx_AD
OAZ1	HIF1A	0.213906136885299	0.165105028812525	1.29557614582526	0.195121551793565	0.604410738100503	0.218667828488591	dx_AD
OAZ1	HIST	0.100566330365812	0.139509388356585	0.720857080304622	0.470997451908655	0.924313105150239	0.0341808893802689	dx_AD
OAZ1	HSPA1A	-0.0709678497918649	0.166899900092408	-0.425212056763197	0.67068209577506	0.993953591304247	0.00263389277673093	dx_AD
OAZ1	IFI44L	0.0149905661747911	0.124246414834268	0.120651901262399	0.903966757813636	0.9859135766516	0.00616115283598363	dx_AD
OAZ1	TMEM163	0.183595366050965	0.161053362781097	1.13996605150373	0.254300444871748	0.933245804987148	0.0300039535849184	dx_AD
OAZ1	FRMD4A	-0.133966000915607	0.141209767655647	-0.948702084421634	0.342772153598059	0.68928580428327	0.161600665630181	dx_AD
OAZ1	PICALM	0.0579394015056303	0.118463518880882	0.489090667346204	0.62477750840659	0.862406634447053	0.0642879111407982	dx_AD
OAZ1	CD163	0.0428268473563236	0.117305378505003	0.365088522812251	0.715045327954481	0.918997131299877	0.0366858442858997	dx_AD
OAZ1	GPNMB	0.0476586019036032	0.122356415139503	0.389506360163181	0.696901606679954	0.911740463828223	0.04012877040896	dx_AD
OAZ1	MKI67	-0.195835690879435	0.173313290950613	-1.12995194889722	0.258496472375933	0.916175311759205	0.0380214153663164	dx_AD
OAZ1	ERN1	-0.0571228863603341	0.198455866424318	-0.28783672354739	0.7734717250691	0.944443264411468	0.0248241263531702	dx_AD
OAZ2	AIF1	0.0664022243665609	0.10635650965594	0.624336249669813	0.532406782340406	0.923884745421031	0.034382203617203	dx_AD
OAZ2	CCL3	-0.00223668536381361	0.190899780109059	-0.0117165423791259	0.99065176561369	0.999742364005801	0.000111904306527802	dx_AD
OAZ2	HIF1A	0.324435153278214	0.183587913327824	1.76719233525404	0.0771960229002274	0.437905786151386	0.358619316335583	dx_AD
OAZ2	HIST	0.0278427341348961	0.117898656596556	0.236158196697464	0.813309916321505	0.979324416111755	0.00907341770833485	dx_AD
OAZ2	HSPA1A	0.00248236960438497	0.0996099235454056	0.0249209066328961	0.980118051330331	0.998587067351186	0.000614062769579526	dx_AD
OAZ2	IFI44L	-0.0362350410025485	0.159072288100958	-0.227789776806073	0.819809674711671	0.970997841292707	0.012781735607657	dx_AD
OAZ2	TMEM163	0.0947974720187084	0.141114343327342	0.671777721409987	0.501725213741596	0.966667233503107	0.0147230021580862	dx_AD
OAZ2	FRMD4A	-0.0538206225517566	0.0544200964013193	-0.98898432951787	0.322670808739683	0.677851994233867	0.168865121921164	dx_AD
OAZ2	PICALM	0.0184479189473346	0.0439845323243238	0.419418326681463	0.674910432684043	0.887164227146559	0.0519959784302141	dx_AD
OAZ2	CD163	0.0604808735338964	0.0871472926988019	0.694007486186979	0.487677514157446	0.815643642409394	0.0884995446024631	dx_AD
OAZ2	GPNMB	0.337963314654407	0.134444354858404	2.51377839560721	0.0119445462395629	0.213815966748634	0.669959866891927	dx_AD
OAZ2	MKI67	0.012814489411654	0.174408041462737	0.073474189057916	0.941428782695747	0.993015455661217	0.00304399193146269	dx_AD
OAZ2	ERN1	-0.0328709636316979	0.094594587538704	-0.347493070026322	0.728220923859567	0.928719332986071	0.0321155137264607	dx_AD
OBI1	PICALM	0.079546499984561	0.0603964741636045	1.31707191663345	0.187814519440499	0.54133024556783	0.266537707037432	dx_AD
OBSCN	PICALM	0.41110545868119	0.177827214271844	2.31182533204808	0.0207873108297876	0.17783858881682	0.749973996505082	dx_AD
OBSCN	ERN1	0.546021157862609	0.197869618288475	2.75949972808135	0.00578899353102078	0.191642108843189	0.717509058780699	dx_AD
OBSL1	AIF1	-0.0236972011706174	0.16517618180774	-0.143466212327151	0.885921993830784	0.986064355130658	0.00609474006278091	dx_AD
OBSL1	HSPA1A	0.0352322475717255	0.165680831726527	0.212651320038518	0.831598939204771	0.996278595515943	0.00161920015386958	dx_AD
OBSL1	PICALM	-0.00777091579398359	0.123813403634207	-0.0627631222944319	0.94995513209174	0.986917513129351	0.00571914428049891	dx_AD
OBSL1	CD163	-0.165474289888818	0.167097261074334	-0.990287266379589	0.322033728724975	0.706923088521316	0.150627833795408	dx_AD
OBSL1	ERN1	0.212697919036819	0.197109764686224	1.07908362315489	0.280550451138793	0.708944200032783	0.149387946158999	dx_AD
OCEL1	AIF1	-0.00539596967697253	0.110206715669355	-0.0489622582816247	0.96094937337374	0.995928227900226	0.00177195811245491	dx_AD
OCEL1	HSPA1A	0.0086256121180881	0.126546777468018	0.0681614521576265	0.945657112296377	0.996672240610588	0.00144763757283962	dx_AD
OCEL1	FRMD4A	-0.00919563069798146	0.162954639975947	-0.0564306159023075	0.954998767843524	0.989475399868591	0.00459499866236689	dx_AD
OCEL1	PICALM	0.313473333172733	0.124912074397205	2.50955189628768	0.0120884451498483	0.128308466297582	0.891744686220456	dx_AD
OCEL1	CD163	0.190797018777677	0.140721511547432	1.35584827564452	0.175147447642716	0.560290332510947	0.251586870970538	dx_AD
OCEL1	GPNMB	-0.109503628454024	0.17306691053937	-0.632724234301933	0.526913741319115	0.834827257095146	0.0784033796679593	dx_AD
OCEL1	ERN1	0.025269067082311	0.116896081610899	0.216166929926887	0.828857630214415	0.959780551629077	0.0178280545762883	dx_AD
OCLN	PICALM	0.22999733247052	0.26088380140526	0.881608329960048	0.377988648928585	0.716977472542036	0.144494489666067	dx_AD
OCRL	AIF1	0.0225021319621921	0.0986296412525121	0.228147762441739	0.819531369992899	0.97880009167768	0.00930599864277721	dx_AD
OCRL	HIST	-0.250745345344929	0.152808243856481	-1.64091503846109	0.100815052857659	0.738249478298752	0.131796851267121	dx_AD
OCRL	HSPA1A	-0.0374828561523541	0.104750362193782	-0.357830325044729	0.720470295072134	0.993953591304247	0.00263389277673093	dx_AD
OCRL	TMEM163	-0.13513755352089	0.17106764330784	-0.789965600202412	0.429547858342072	0.955145302114373	0.0199305560535564	dx_AD
OCRL	FRMD4A	-0.094446748312121	0.0540196561140877	-1.7483774445482	0.0803986909460104	0.342285603365736	0.465611367033042	dx_AD
OCRL	PICALM	0.00787426545119152	0.0443766402451806	0.177441676694907	0.859161473402673	0.957848016292558	0.0187033958503001	dx_AD
OCRL	CD163	0.0763825799165714	0.109402240069441	0.698181132928259	0.485063924036919	0.814236466838978	0.0892494509712532	dx_AD
OCRL	GPNMB	0.0616890425758365	0.138997688742174	0.443813441317455	0.65717746963148	0.894711494799485	0.0483169830256292	dx_AD
OCRL	ERN1	-0.134915887742861	0.0996064801081306	-1.35448906131809	0.175580400896121	0.612537007595603	0.212867667438479	dx_AD
ODAD3	AIF1	-0.052416806740716	0.153370911056147	-0.341764982549573	0.732527764309588	0.963135253104583	0.0163127206092343	dx_AD
ODAD3	HSPA1A	-0.322641160676816	0.177744622702445	-1.81519505778206	0.0694939389443812	0.811882296745454	0.0905069283686754	dx_AD
ODAD3	FRMD4A	-0.0610929897923094	0.169335378035949	-0.360781016352883	0.71826315513002	0.909583055067012	0.0411576388650007	dx_AD
ODAD3	PICALM	-0.197056270191059	0.143643317794803	-1.37184432395635	0.17011190566081	0.518727772688274	0.285060499254589	dx_AD
ODAD3	CD163	-0.127089973483218	0.158455609184911	-0.802054115578256	0.422521655461944	0.778484901771415	0.108749805884488	dx_AD
ODAD3	GPNMB	-0.431317498767421	0.196054959470868	-2.19998259636738	0.0278081298241984	0.307725254595022	0.511836860329771	dx_AD
ODAD3	ERN1	-0.0583656496997682	0.145337878201365	-0.401585948701568	0.687988772602907	0.914568261080689	0.0387838743271873	dx_AD
ODAD4	ERN1	0.0208710782423118	0.167731857361899	0.124431211640853	0.90097386206045	0.979191217383916	0.00913249047915869	dx_AD
ODC1	AIF1	-0.350631230472911	0.15098921788221	-2.32222694700257	0.0202207187364741	0.453594836305926	0.343331898067106	dx_AD
ODC1	HIF1A	-0.476865164920397	0.313766796223222	-1.51980761081279	0.128559335742906	0.514139429206717	0.288919088935392	dx_AD
ODC1	HIST	-0.28811831990804	0.228078284498437	-1.26324310331269	0.2065018267381	0.827353646636639	0.0823088145667399	dx_AD
ODC1	HSPA1A	-0.294380828873164	0.195381681838456	-1.50669615545925	0.131888557461605	0.911281653914248	0.0403473729329228	dx_AD
ODC1	TMEM163	0.180996754866193	0.217761900330337	0.831168145537063	0.405878647284064	0.955145302114373	0.0199305560535564	dx_AD
ODC1	FRMD4A	-0.245837509360488	0.198365086863303	-1.23931843676654	0.215227593588759	0.560615319289999	0.251335038947813	dx_AD
ODC1	PICALM	-0.166895135466268	0.137853051915931	-1.21067421538152	0.226020288271977	0.58379570653497	0.233739103310025	dx_AD
ODC1	CD163	-0.308538933401698	0.211792357299615	-1.45679918452024	0.145171821081715	0.516095192323749	0.287270186574287	dx_AD
ODC1	GPNMB	-0.382239486258828	0.197681610009505	-1.93361176206754	0.0531608800156045	0.380057622849992	0.420150552360639	dx_AD
ODC1	ERN1	-0.560745730683466	0.21438621350117	-2.61558670926573	0.00890743015445255	0.227679968341116	0.642675177648405	dx_AD
ODF2	AIF1	0.0128277513040804	0.0987600691665507	0.129888034833668	0.896655010910269	0.988995636683678	0.00480562444769594	dx_AD
ODF2	HIST	-0.205230531652349	0.133537756356094	-1.53687269617649	0.124324486929523	0.760941962521726	0.118648465854587	dx_AD
ODF2	HSPA1A	-0.191479980852318	0.094328580466716	-2.02992539381934	0.0423641234139867	0.720933789571546	0.142104618975578	dx_AD
ODF2	TMEM163	-0.35297296629076	0.156785382534107	-2.25131297692229	0.0243657214636453	0.599334801256191	0.222330503623871	dx_AD
ODF2	FRMD4A	-0.102768179430123	0.127103375657881	-0.808540126477365	0.418779716212431	0.75123997622566	0.124221309729871	dx_AD
ODF2	PICALM	0.0456057909386312	0.0783520417173601	0.582062572193655	0.560524534468742	0.831160473409899	0.0803151182277554	dx_AD
ODF2	CD163	0.0956501824053486	0.0969870740382851	0.986215775182487	0.324027239747194	0.70774254604083	0.150124695937261	dx_AD
ODF2	GPNMB	0.210767973012496	0.169834355283119	1.24102083268806	0.214598053047142	0.620051043729241	0.207572557118738	dx_AD
ODF2	MKI67	-0.189481987834921	0.219129502310881	-0.864703227254637	0.387201697690147	0.943735835894498	0.0251495534438382	dx_AD
ODF2	ERN1	0.120131045217399	0.095159321697058	1.26242015049077	0.206797642158385	0.644679103475973	0.190656406711736	dx_AD
ODF2L	AIF1	0.00999000611263057	0.117085510781136	0.0853223088491674	0.932005156304042	0.994270135986525	0.00249560490895877	dx_AD
ODF2L	HIF1A	-0.200045092513155	0.109127748893861	-1.83312763747853	0.0667835919310622	0.416065419944655	0.380838377817455	dx_AD
ODF2L	HIST	0.0513323088699029	0.134954245811931	0.380368239332301	0.703672087368373	0.971990135055939	0.0123381428026461	dx_AD
ODF2L	HSPA1A	0.00720317744789334	0.118201479643519	0.0609398246926963	0.951407132848665	0.996672240610588	0.00144763757283962	dx_AD
ODF2L	IFI44L	0.0452025486766141	0.171537781694488	0.26351365996513	0.792154696374266	0.963847154003599	0.0159918306571206	dx_AD
ODF2L	TMEM163	0.014679278497109	0.1595592311003	0.0919989297759998	0.926698889902016	0.999470404929196	0.000230061141895285	dx_AD
ODF2L	FRMD4A	-0.0133437910290512	0.0511326793775966	-0.260964048656868	0.794120231832818	0.93542119809696	0.0289927925286243	dx_AD
ODF2L	PICALM	0.0487574034381618	0.0445266040480874	1.09501733807288	0.273509040712026	0.629856015735693	0.200758718353153	dx_AD
ODF2L	CD163	-0.105695839956264	0.0559426101734938	-1.88936196628065	0.0588433435673146	0.362815049784887	0.440314706443891	dx_AD
ODF2L	GPNMB	0.0914581344318282	0.153808042997394	0.594625174662536	0.55209404836771	0.848912361509976	0.0711371423557933	dx_AD
ODF2L	MKI67	0.101042033941507	0.196439213531276	0.514367941742039	0.606994768369454	0.977968877208853	0.00967496593993188	dx_AD
ODF2L	ERN1	-0.0809229796112137	0.109033604274952	-0.742183844598481	0.457975955426681	0.819748892248991	0.0863191615332241	dx_AD
ODF3B	AIF1	-0.185693113486307	0.22359660477928	-0.830482706432914	0.406265921440934	0.887353328073531	0.0519034175094433	dx_AD
ODF3B	HSPA1A	0.097686652696529	0.2404990797125	0.406183062377231	0.684608098229772	0.993953591304247	0.00263389277673093	dx_AD
ODF3B	PICALM	0.0719249277165179	0.235350187060316	0.305608117906806	0.759903038831908	0.922004664880997	0.0352668816286368	dx_AD
ODF3B	CD163	-0.145707846909488	0.212229410475401	-0.686558222930074	0.492361162483519	0.816721605903613	0.0879259552470562	dx_AD
ODF3B	GPNMB	0.0877453284399247	0.243506315193442	0.360341079327736	0.718592082872109	0.921019241480402	0.0357312966419436	dx_AD
ODF3B	ERN1	-0.100742210314445	0.258313835564728	-0.389999281665272	0.69653707810458	0.916239489001631	0.0379909945006377	dx_AD
ODR4	AIF1	0.0856621672563889	0.0822235311399658	1.04182058431144	0.29749486881149	0.845319999386311	0.0729788559499742	dx_AD
ODR4	CCL3	-0.0539889835743788	0.199208350857974	-0.271017672411085	0.786377440135455	0.991852629026161	0.00355285118784023	dx_AD
ODR4	HIF1A	-0.021483843249046	0.0735428067785011	-0.292127050763127	0.770189484788753	0.939997412074803	0.0268733420632584	dx_AD
ODR4	HIST	0.12772391809103	0.139668997179288	0.914475801147734	0.360466887629793	0.893110427840036	0.0490948398386881	dx_AD
ODR4	HSPA1A	0.0195634908177995	0.0749170347325138	0.261135413162702	0.79398808309814	0.995760211575623	0.00184523118204909	dx_AD
ODR4	IFI44L	0.0789022948818925	0.130938088901439	0.602592381971334	0.546779889481194	0.902897262958649	0.0443616634943658	dx_AD
ODR4	TMEM163	-0.0462513557739487	0.0843846750975058	-0.548101366989985	0.583622302013449	0.975272866774222	0.0108738581938793	dx_AD
ODR4	FRMD4A	-0.0851878198793541	0.0464188876274774	-1.83519735679594	0.0664764526533661	0.306169389322833	0.514038232033334	dx_AD
ODR4	PICALM	0.00717612339670124	0.0330297537710219	0.217262394580643	0.828003861892768	0.947286946158258	0.0235184473358926	dx_AD
ODR4	CD163	-0.0105832371046083	0.0495922464303849	-0.213405075720144	0.831011021838756	0.954666245218157	0.0201484328081489	dx_AD
ODR4	GPNMB	0.13820343610456	0.121859458463252	1.13412153514729	0.256743571482535	0.661383320753411	0.179546761638968	dx_AD
ODR4	MKI67	0.246591627373134	0.155331548240081	1.58751799082052	0.112395375603322	0.863296714679485	0.0638399118159198	dx_AD
ODR4	ERN1	-0.063795942627249	0.0723896470890528	-0.881285448853868	0.378163339893852	0.776606500082323	0.109798978793743	dx_AD
OFD1	AIF1	-0.123654038620526	0.0970191955363304	-1.27453168351846	0.202475051399708	0.789968505315538	0.102390222937819	dx_AD
OFD1	CCL3	-0.0310217692395232	0.146870597516046	-0.211218377021541	0.832716871438259	0.993702672192411	0.00274354230542944	dx_AD
OFD1	HIF1A	-0.0544752960144912	0.0865601436816146	-0.629334630206509	0.529130004255907	0.836274652839097	0.0776510663133047	dx_AD
OFD1	HIST	-0.136395314432549	0.0738365168468313	-1.84726095240234	0.0647093292468261	0.71809724206177	0.143816741229458	dx_AD
OFD1	HSPA1A	-0.0845135761533008	0.0977361740374613	-0.864711320916937	0.387197254242218	0.986734250512015	0.00579979674933194	dx_AD
OFD1	IFI44L	0.0193763392948326	0.0826664208041107	0.234391898262385	0.814680747736143	0.969824144116558	0.0133070081705168	dx_AD
OFD1	TMEM163	0.013370777009874	0.0858064987918769	0.155824759174765	0.876171154013262	0.999470404929196	0.000230061141895285	dx_AD
OFD1	FRMD4A	-0.0343717446922991	0.0430529783438146	-0.798359277674392	0.424662027681952	0.754877759009349	0.122123370074011	dx_AD
OFD1	PICALM	0.0478073051132913	0.0391447099072665	1.22129670207153	0.221973701636606	0.580512607465768	0.236188343895507	dx_AD
OFD1	CD163	0.0168586598494061	0.0474195455937395	0.355521328564392	0.722199069331523	0.921073216296266	0.0357058462747817	dx_AD
OFD1	GPNMB	0.0853014738274032	0.105907592109978	0.805433039576836	0.420569832233087	0.775602767208641	0.110360650107387	dx_AD
OFD1	MKI67	-0.0753392963682883	0.0882179499722148	-0.854013229643369	0.393097659168715	0.943735835894498	0.0251495534438382	dx_AD
OFD1	ERN1	-0.078190803150564	0.0919703139994833	-0.850174363338624	0.395228152683593	0.782505673230103	0.106512505099601	dx_AD
OGA	AIF1	0.0033033464229393	0.0744325058423484	0.0443804274161607	0.964601162934115	0.996882863317645	0.00135586957545795	dx_AD
OGA	CCL3	-0.00612991258100442	0.128630473891022	-0.0476552126069114	0.961991028681212	0.999702076017349	0.000129406019227703	dx_AD
OGA	HIF1A	0.0405187863603711	0.0741290702029174	0.546597795567338	0.584655083903809	0.865404548216925	0.0627808266548327	dx_AD
OGA	HIST	0.0212691031536373	0.0654162995352308	0.325134611782535	0.745079194386016	0.973966081538654	0.0114561672046406	dx_AD
OGA	HSPA1A	-0.1341521901305	0.0830306567395663	-1.6156946771032	0.106160342406673	0.887158855476719	0.0519986080376321	dx_AD
OGA	IFI44L	0.0592069948657471	0.0717831042071842	0.824804047131491	0.409482848617465	0.852181239590991	0.0694680308393822	dx_AD
OGA	TMEM163	-0.13484971487732	0.0766452993407936	-1.75939967665502	0.078509646817593	0.771228117059216	0.112817145519814	dx_AD
OGA	FRMD4A	-0.10021065548465	0.0397399424538828	-2.52166081017711	0.0116802274203794	0.106621535438734	0.972155067564497	dx_AD
OGA	PICALM	0.0330675123565573	0.0345406711380162	0.957350024393779	0.338390613994197	0.685919863397187	0.163726620324365	dx_AD
OGA	CD163	-0.024741468654654	0.042786781042959	-0.578250292533409	0.563095148643439	0.855343988951905	0.0678591923368071	dx_AD
OGA	GPNMB	0.0214343651259608	0.0717088994242034	0.29890801975865	0.765010227821402	0.934383285385774	0.0294749389920051	dx_AD
OGA	MKI67	0.0560331680777186	0.0799003943036062	0.701287754160553	0.483123454425539	0.959371465671395	0.0180132027825114	dx_AD
OGA	ERN1	-0.0204269092211193	0.100288224940726	-0.203682029801528	0.838601985958974	0.962856248815302	0.0164385467346237	dx_AD
OGFOD1	AIF1	0.0442403253906676	0.0929867585066552	0.475770164496069	0.634238127627653	0.949133967395954	0.0226724838903393	dx_AD
OGFOD1	HSPA1A	-0.0451621604560333	0.124003049542316	-0.36420201456918	0.715707162740532	0.993953591304247	0.00263389277673093	dx_AD
OGFOD1	FRMD4A	0.103263598833053	0.13851829179659	0.745487094113839	0.455977310274448	0.777809780531287	0.109126600139366	dx_AD
OGFOD1	PICALM	-0.0675018171959056	0.0827843064162068	-0.815393884639598	0.414846883689206	0.742701693252982	0.129185585954352	dx_AD
OGFOD1	CD163	0.143332837569727	0.113223356950034	1.26592994087766	0.205538165860251	0.596892114779488	0.224104158301116	dx_AD
OGFOD1	GPNMB	0.157558979788615	0.169998852561284	0.926823783894747	0.354018034096152	0.736122606494292	0.133049844780288	dx_AD
OGFOD1	ERN1	-0.0494247037337647	0.115257548678483	-0.428819667782779	0.668054464678675	0.909144985823994	0.0413668521770912	dx_AD
OGFOD2	AIF1	-0.233828297456665	0.124434656092844	-1.87912519549377	0.0602274005986571	0.645211430952985	0.1902979469932	dx_AD
OGFOD2	PICALM	0.499414211820566	0.131954253262562	3.78475266596244	0.000153861520576683	0.00759050168178304	2.11972951917306	dx_AD
OGFOD2	ERN1	0.378001030394177	0.185424599225784	2.03857002777663	0.0414929591077834	0.397238502149152	0.400948664354549	dx_AD
OGFOD3	AIF1	-0.170912398582595	0.116571473230478	-1.46615972026601	0.142604779177032	0.749200231028272	0.125402097374899	dx_AD
OGFOD3	HSPA1A	-0.229195241238969	0.126963947580675	-1.8051993940511	0.0710434857418825	0.812300504951082	0.0902832767947085	dx_AD
OGFOD3	FRMD4A	-0.146345191551349	0.139134122074522	-1.05182818829277	0.292878383771922	0.650965774295366	0.186441844650559	dx_AD
OGFOD3	PICALM	0.0213296702045378	0.0931980150398192	0.228863996678734	0.818974624384213	0.944539640773426	0.0247798107353784	dx_AD
OGFOD3	CD163	-0.0659678547690681	0.121561571919036	-0.542670300553571	0.587356826291661	0.866387844329968	0.0622876496161763	dx_AD
OGFOD3	GPNMB	0.156050716981656	0.15904883708605	0.981149688615629	0.326518930241433	0.718835365181126	0.143370564666576	dx_AD
OGFOD3	ERN1	0.085816901826695	0.108148368663056	0.79351083042282	0.427480261780554	0.804035477194323	0.0947247880552776	dx_AD
OGFR	AIF1	-0.114841635051126	0.085083016830243	-1.34975979143119	0.177093046267549	0.774105689879758	0.111199740353292	dx_AD
OGFR	CCL3	-0.100275417600329	0.149932844821536	-0.668802207546227	0.503621658355512	0.983376134242285	0.0072803359000909	dx_AD
OGFR	HIF1A	0.0357551330608334	0.15152352729552	0.235970833698316	0.813455302474317	0.948869406313473	0.0227935557710153	dx_AD
OGFR	HIST	0.101297823119938	0.124318588431952	0.814824431306869	0.415172814137026	0.914519646280697	0.038806960302766	dx_AD
OGFR	HSPA1A	-0.0154445212132597	0.0921432110728949	-0.167614315080049	0.866886708728508	0.996374927679531	0.00157720938465507	dx_AD
OGFR	IFI44L	-0.172695492949949	0.150007946896255	-1.15124229431248	0.249632569814564	0.786930097993073	0.104063843758059	dx_AD
OGFR	TMEM163	0.138456155540901	0.135910558326219	1.01872994450197	0.308331192384374	0.945021230048688	0.0245584348881663	dx_AD
OGFR	FRMD4A	-0.174386381562032	0.111829938732916	-1.5593890467786	0.118904327164557	0.418332671873221	0.378478215600703	dx_AD
OGFR	PICALM	0.0244041994860429	0.0441647026353385	0.552572485035049	0.580556187283266	0.840692073630368	0.0753630472596784	dx_AD
OGFR	CD163	-0.00306589303256644	0.0917452398859859	-0.0334174616184611	0.973341685081251	0.995049826922248	0.00215517149992775	dx_AD
OGFR	GPNMB	0.066476623517401	0.127883984287566	0.519819771707447	0.603189197400825	0.87552634461688	0.0577307814484937	dx_AD
OGFR	MKI67	-0.173625518097258	0.171867060805553	-1.01023149685264	0.312384392358259	0.926970056612517	0.032934294397019	dx_AD
OGFR	ERN1	0.0280710517817648	0.0934810491776177	0.300286015494207	0.763958999335568	0.94162596231307	0.0261215757233917	dx_AD
OGFRL1	AIF1	0.0976787773329533	0.0887984711246249	1.1000051700875	0.271329869269535	0.831110663442339	0.0803411455028274	dx_AD
OGFRL1	CCL3	0.0166177125744999	0.123153766729326	0.134934667577185	0.892663529434249	0.996119802021007	0.00168842640786004	dx_AD
OGFRL1	HIF1A	-0.232589320454299	0.0988647018081767	-2.35260225540945	0.0186425632139338	0.243374832094232	0.613724335094197	dx_AD
OGFRL1	HIST	0.0606418983170875	0.0788647782605114	0.768935127374239	0.441931822877751	0.917553900115079	0.0373684144491778	dx_AD
OGFRL1	HSPA1A	-0.0817363549930217	0.116826150898478	-0.699640913994081	0.484151584663236	0.990209249733547	0.00427302115796228	dx_AD
OGFRL1	IFI44L	0.202987384898088	0.0810965756250037	2.50303275241504	0.0123134148507948	0.482935171741863	0.316111164164433	dx_AD
OGFRL1	TMEM163	-0.112102168849984	0.0956469766419788	-1.17204090276266	0.241180634671175	0.930832387685338	0.0311285141387282	dx_AD
OGFRL1	FRMD4A	0.00291325550143599	0.0522023781925681	0.0558069498421958	0.955495598401007	0.989681487431454	0.00450455339020281	dx_AD
OGFRL1	PICALM	0.101445432070293	0.0485956543268954	2.08754123131846	0.0368392380308512	0.244385551280419	0.611924474307871	dx_AD
OGFRL1	CD163	-0.0328471315320847	0.0572928044201324	-0.573320364826519	0.56642779910591	0.856578681828843	0.0672327383439625	dx_AD
OGFRL1	GPNMB	0.0193426174980496	0.0942936114329374	0.205131792113046	0.837469158038777	0.953543732934296	0.0206593838591997	dx_AD
OGFRL1	MKI67	-0.0974996779920361	0.0878889308294379	-1.109351053334	0.267278768918799	0.919395489283659	0.0364976313057677	dx_AD
OGFRL1	ERN1	-0.219418539523248	0.109462291515674	-2.00451257218408	0.0450151815407915	0.409035298382946	0.38823921220915	dx_AD
OGN	HSPA1A	0.251373634355351	0.202569830835372	1.24092335625062	0.21463406365146	0.948903386445103	0.022778003452298	dx_AD
OGN	PICALM	0.00499371288396777	0.213762775832518	0.0233610031705441	0.981362311471828	0.995214860263921	0.00208314784373329	dx_AD
OGN	CD163	0.143045271102435	0.224999544123812	0.635758048575068	0.524934134657454	0.834106896266265	0.0787782881108844	dx_AD
OGN	ERN1	0.277054897561921	0.173493532316368	1.59691772864885	0.110284047376568	0.527451184980818	0.277817727640614	dx_AD
OGT	AIF1	0.016082952721486	0.0723366847314012	0.222334667136112	0.824053366910487	0.97880009167768	0.00930599864277721	dx_AD
OGT	CCL3	-0.0489392183238309	0.115611768791519	-0.423306544267843	0.672071620195583	0.988913932430203	0.00484150445657656	dx_AD
OGT	HIF1A	-0.00341274950757315	0.0749027723669263	-0.0455623924152648	0.963659044529734	0.991578624549401	0.00367284388515805	dx_AD
OGT	HIST	0.0188832296449338	0.0601690500686765	0.313836260060291	0.753645403142971	0.97453004126782	0.0112047685979256	dx_AD
OGT	HSPA1A	-0.10705402062259	0.0791396318383087	-1.35272325806763	0.176144057328228	0.938465624819601	0.0275816305808081	dx_AD
OGT	IFI44L	0.0819501993641254	0.0670607096423629	1.22203000536631	0.221696280313774	0.767696100172022	0.114810665564929	dx_AD
OGT	TMEM163	-0.00590270400233963	0.0701379485852108	-0.084158492248578	0.932930419450607	0.999470404929196	0.000230061141895285	dx_AD
OGT	FRMD4A	0.00250674983596828	0.0367062520803466	0.0682921762342077	0.945553052051012	0.98640151542134	0.00594626919961165	dx_AD
OGT	PICALM	0.0356779689039421	0.0293450205182306	1.21580998322278	0.224057314933064	0.582482500078337	0.234717117913238	dx_AD
OGT	CD163	0.0482798078353537	0.0374736463374493	1.28836696062601	0.197618254101787	0.588756360931536	0.230064387714355	dx_AD
OGT	GPNMB	0.131931905739352	0.075933588431738	1.73746438781772	0.0823052346748886	0.450925483733303	0.345895220155812	dx_AD
OGT	MKI67	0.0714690199273139	0.0745907709920675	0.9581482933715	0.337987986209106	0.932772588917897	0.0302242248670243	dx_AD
OGT	ERN1	-0.00524284919605567	0.0704581025042566	-0.0744108769568259	0.940683454238685	0.986343400000263	0.00597185710659049	dx_AD
OIP5	AIF1	0.0170453058718718	0.196231321556401	0.0868633291396992	0.930780148412843	0.994270135986525	0.00249560490895877	dx_AD
OIP5	HSPA1A	0.0537028615959247	0.170961446557642	0.314122643889879	0.753427892002734	0.995760211575623	0.00184523118204909	dx_AD
OIP5	PICALM	0.11878581958026	0.15854298590542	0.749234151872999	0.453716088278868	0.764713115679439	0.116501461114379	dx_AD
OIP5	MKI67	-0.0577325260117989	0.217287253374779	-0.265696791298758	0.790472734763533	0.977968877208853	0.00967496593993188	dx_AD
OIP5	ERN1	-0.0544115081450194	0.132091848251606	-0.411921771594697	0.680396762491488	0.913198447050895	0.039434835725167	dx_AD
OLA1	AIF1	0.00705303792297406	0.0687205372032067	0.102633626133018	0.918253753958859	0.991948204104274	0.00351100451818373	dx_AD
OLA1	CCL3	0.0716858976168052	0.127156360908375	0.56376178985226	0.572916259319526	0.988913932430203	0.00484150445657656	dx_AD
OLA1	HIF1A	-0.0334273503454327	0.0778244523294116	-0.429522461705777	0.667543051189947	0.898543118339011	0.0464610775896308	dx_AD
OLA1	HIST	-0.0615812162149991	0.0752048787377824	-0.818846027658857	0.412874266518361	0.914519646280697	0.038806960302766	dx_AD
OLA1	HSPA1A	0.0746993999513729	0.0961156579753461	0.777182422977674	0.437051150888983	0.986734250512015	0.00579979674933194	dx_AD
OLA1	IFI44L	-0.173013398529038	0.0818641674070064	-2.11342036460058	0.034564804455463	0.531626223216383	0.274393605010553	dx_AD
OLA1	TMEM163	0.0770289329597274	0.077501830573373	0.993898239433223	0.320272411585992	0.945021230048688	0.0245584348881663	dx_AD
OLA1	FRMD4A	-0.0292150317712876	0.0441476474468778	-0.661757385972641	0.508126720606087	0.810755198932036	0.0911102577518063	dx_AD
OLA1	PICALM	0.0206808221044753	0.0394887096237272	0.523714811183626	0.600476912413276	0.849234373571831	0.0709724356666041	dx_AD
OLA1	CD163	0.0132631116788586	0.0507283150919489	0.261453818342246	0.793742558797513	0.940246845359909	0.0267581150128029	dx_AD
OLA1	GPNMB	0.131089133709761	0.0770142546211234	1.70214117314596	0.0887289072228258	0.464890350577172	0.332649468087894	dx_AD
OLA1	MKI67	-0.065503601985385	0.0921664841273253	-0.710709566558855	0.477264230218112	0.959371465671395	0.0180132027825114	dx_AD
OLA1	ERN1	0.0846937955326519	0.0899893661510579	0.941153373505078	0.346626267006446	0.756454245398624	0.121217335415866	dx_AD
OLFM2	AIF1	-0.261222164346488	0.205675953079158	-1.2700666287709	0.204060897474004	0.792429774553203	0.101039214757389	dx_AD
OLFM2	HSPA1A	-0.201334959107336	0.171677548535387	-1.1727506643994	0.240895807690859	0.957338672685538	0.0189343969578262	dx_AD
OLFM2	PICALM	0.0125473260238378	0.164474859064366	0.0762871972969893	0.939190611238392	0.982969615825998	0.00745990626048606	dx_AD
OLFM2	ERN1	-0.352136180495582	0.171673097810342	-2.05120187721322	0.0402472911753969	0.394273696156377	0.404202195777884	dx_AD
OLFML2B	AIF1	0.0599030588307068	0.143518293842103	0.417389708496754	0.676393381292852	0.957106242655986	0.0190398511069116	dx_AD
OLFML2B	CCL3	0.199120181882668	0.218643607155303	0.910706626520447	0.362449971676688	0.954493454898701	0.0202270452809205	dx_AD
OLFML2B	HIF1A	0.150207561876691	0.138093034085519	1.08772729103532	0.276715516037293	0.681130971711078	0.166769371461041	dx_AD
OLFML2B	HIST	0.205680102629492	0.172083797791065	1.19523223725698	0.231996306573472	0.84600545185084	0.0726268382599044	dx_AD
OLFML2B	HSPA1A	0.0361234625736557	0.141936284009437	0.25450477885735	0.799105612622873	0.995760211575623	0.00184523118204909	dx_AD
OLFML2B	IFI44L	0.385574456922557	0.164687218845534	2.34125307127932	0.0192191346527293	0.49515421615591	0.305259518652882	dx_AD
OLFML2B	TMEM163	0.148180079640791	0.199557930888615	0.742541671889245	0.457759213394514	0.957786599983501	0.0187312432945933	dx_AD
