## Supplementary Tables S1-17 for "Plasticity of Human Microglia and Brain Perivascular Macrophages in Aging and Alzheimer’s Disease": TableS9_dreamlet_meta_AD.csv (part 8 of 51)

ID	assay	estimate	std.error	statistic	p.value	FDR	log10FDR	coef
OLFML2B	FRMD4A	-0.190275058018965	0.0730916637886871	-2.60323883950792	0.00923475951259051	0.0904236421597426	1.04371800406989	dx_AD
OLFML2B	PICALM	-0.00541339299959119	0.0660313194124883	-0.0819822025026412	0.93466086615446	0.981552706531188	0.0080863750847833	dx_AD
OLFML2B	CD163	0.203787353442883	0.0795320377072866	2.56233034280992	0.0103972371972912	0.180316130494595	0.74396542096787	dx_AD
OLFML2B	GPNMB	0.00458081785774844	0.181551824044025	0.0252314614951906	0.979870342295243	0.997433634776331	0.00111599088859276	dx_AD
OLFML2B	MKI67	0.205013799430178	0.209020805756859	0.980829629317659	0.326676764356441	0.930105315407442	0.0314678736925456	dx_AD
OLFML2B	ERN1	-0.0867494682056105	0.109163198929506	-0.794676860483272	0.426801495907869	0.803476323454732	0.0950269163424051	dx_AD
OLFML3	AIF1	-0.386833094033113	0.17666217845717	-2.18967691563306	0.028547676398263	0.51330329412991	0.289625948640363	dx_AD
OLFML3	CCL3	-0.607706424766299	0.280875286688474	-2.16361657136579	0.0304937886600992	0.711707620738912	0.147698383860951	dx_AD
OLFML3	HIF1A	-0.334932595184375	0.287252268762195	-1.16598764085534	0.24361944245861	0.660197143117692	0.180326359331527	dx_AD
OLFML3	HIST	-0.265161545558625	0.244199363046822	-1.08584044712591	0.277549588186291	0.864566823011143	0.0632014341500902	dx_AD
OLFML3	HSPA1A	-0.490015135560474	0.278141814487394	-1.7617456636772	0.0781122789132792	0.818888551728907	0.0867752003917726	dx_AD
OLFML3	IFI44L	-0.159757125666144	0.227837751356271	-0.701188124949194	0.483185619710948	0.879366878832219	0.0558298960182111	dx_AD
OLFML3	TMEM163	-0.616722953281446	0.237110830529574	-2.60099022851056	0.00929551016425701	0.468382968472282	0.32939890530118	dx_AD
OLFML3	FRMD4A	0.0272735998200506	0.237185357357387	0.114988547876314	0.908454199300825	0.975588886752471	0.0107331555185851	dx_AD
OLFML3	PICALM	-0.253349676726186	0.195216647088089	-1.29778725587816	0.194360450066619	0.547397375850986	0.261697288869936	dx_AD
OLFML3	CD163	0.40299426346963	0.2145059867973	1.87870869940075	0.0602842793196392	0.365853676788453	0.436692575997782	dx_AD
OLFML3	GPNMB	-0.155267370408932	0.220053897174073	-0.705587914610337	0.48044444207518	0.810363729769744	0.0913200053493616	dx_AD
OLFML3	MKI67	-0.0866016262581812	0.277756597696037	-0.311789627956754	0.755200407094432	0.977968877208853	0.00967496593993188	dx_AD
OLFML3	ERN1	-0.214262276191238	0.231590707253959	-0.925176483684558	0.354874113812089	0.761756888005526	0.11818361008295	dx_AD
OLR1	AIF1	0.0575405246247289	0.14945359330425	0.385005963072369	0.700232997558204	0.959021500795513	0.0181716560491758	dx_AD
OLR1	CCL3	-0.135801404533199	0.151457286563003	-0.896631701352369	0.369915476186473	0.954493454898701	0.0202270452809205	dx_AD
OLR1	HIF1A	-0.609025805036267	0.172816398453299	-3.524120456664	0.000424891043772687	0.0404921164715371	1.39262952261693	dx_AD
OLR1	HIST	-0.123395805356593	0.118704163232614	-1.03952382120571	0.298561185257287	0.875268838635101	0.0578585330311114	dx_AD
OLR1	HSPA1A	-0.328786574317887	0.149328415592755	-2.20176831725414	0.0276816781465025	0.61268814030126	0.212760526150124	dx_AD
OLR1	IFI44L	-0.237022846227821	0.112725765166495	-2.10265014282884	0.0354963632796952	0.531626223216383	0.274393605010553	dx_AD
OLR1	TMEM163	0.0234792891530164	0.154863547256867	0.15161275567369	0.879492372145413	0.999470404929196	0.000230061141895285	dx_AD
OLR1	FRMD4A	-0.186871998854231	0.0941640487773518	-1.98453657505833	0.0471960549299974	0.249069805509479	0.603678918370525	dx_AD
OLR1	PICALM	-0.0147704427598635	0.0771113408549037	-0.191546957893733	0.848097094464755	0.953898024605276	0.0204980505772246	dx_AD
OLR1	CD163	0.0814999203822542	0.117504992220158	0.693586875267012	0.487941326916447	0.815643642409394	0.0884995446024631	dx_AD
OLR1	GPNMB	0.0314940723060639	0.120219215889781	0.261972032282577	0.793343004376592	0.942032822093836	0.0259339653537158	dx_AD
OLR1	MKI67	-0.0783735331886186	0.156103762678272	-0.502060500297777	0.615624964175058	0.977968877208853	0.00967496593993188	dx_AD
OLR1	ERN1	-0.38334708078056	0.163006274635692	-2.35173205226187	0.0186862301113093	0.299280340012385	0.523921811407624	dx_AD
OMD	HSPA1A	0.236708775856444	0.196728916010662	1.20322309834521	0.228889998711845	0.950369868345875	0.0221073415322443	dx_AD
OMD	PICALM	0.0771169609592315	0.22447619465211	0.343541822235299	0.731190883451167	0.910005882145675	0.0409558004534647	dx_AD
OMD	CD163	-0.312230353466941	0.213536609435496	-1.46218652760457	0.143690102460385	0.51386070612618	0.28915459065307	dx_AD
OMG	AIF1	0.00125007017102075	0.145074134977226	0.00861676804908737	0.993124898887596	0.999822197629724	7.72254539179236e-05	dx_AD
OMG	HSPA1A	0.074300658927215	0.136866828096647	0.542868275392108	0.587220500255597	0.993953591304247	0.00263389277673093	dx_AD
OMG	FRMD4A	-0.0350779950182263	0.0843100676040798	-0.416059386679093	0.677366547680411	0.894097287999424	0.0486152224317207	dx_AD
OMG	PICALM	-0.0396124881315532	0.0765077687125074	-0.517757723145798	0.604627318647184	0.852579691941037	0.0692650162619398	dx_AD
OMG	CD163	-0.0194228957229849	0.0810508147183396	-0.23963850074156	0.810610514993566	0.947263593609516	0.0235291537096153	dx_AD
OMG	GPNMB	-0.267597372778365	0.184757673536643	-1.44836946501869	0.147513749783037	0.556743070591912	0.254345179632808	dx_AD
OMG	ERN1	0.0551993260801269	0.143419760592777	0.384879502322268	0.700326693059584	0.917661878673759	0.0373173092954463	dx_AD
OOEP	AIF1	-0.114780020933086	0.168073593496144	-0.682915254832815	0.494660393930447	0.914431876578305	0.0388486430887557	dx_AD
OOEP	HSPA1A	-0.0979376998483113	0.202405250125392	-0.48386936498751	0.628478583125271	0.993953591304247	0.00263389277673093	dx_AD
OOEP	PICALM	0.0407998256977017	0.217789497206529	0.187336057160788	0.851397153864692	0.955698608335164	0.0196790463997392	dx_AD
OOEP	CD163	-0.297349415396199	0.235464979331739	-1.26281800478394	0.206654592615447	0.59825826264822	0.223111294556987	dx_AD
OOEP	GPNMB	-0.476476039671912	0.248221380887257	-1.91956082900179	0.0549133958603949	0.38426418371076	0.415370093135623	dx_AD
OOEP	ERN1	0.518343379687171	0.16909912776117	3.06532261017491	0.00217435318590312	0.130846362289976	0.88323834684413	dx_AD
OPCML	AIF1	-0.187918517078039	0.161127689591544	-1.16627078532814	0.243504981104225	0.81759862798859	0.087459845997871	dx_AD
OPCML	CCL3	0.0549301726557392	0.215793223557888	0.254550035214632	0.799070654190839	0.991852629026161	0.00355285118784023	dx_AD
OPCML	HIF1A	0.065755570103379	0.122423894204596	0.537113857802037	0.59118896906635	0.869968089073869	0.060496677258739	dx_AD
OPCML	HIST	-0.0060080665609199	0.108016629526902	-0.0556216814691815	0.955643191925951	0.996096353839687	0.00169864961153056	dx_AD
OPCML	HSPA1A	0.0665682374193093	0.224239920837724	0.296861670172827	0.766572120457124	0.995760211575623	0.00184523118204909	dx_AD
OPCML	IFI44L	0.0744980030572115	0.121651013230434	0.612391143147292	0.540279000269079	0.90228206217623	0.0446576765404835	dx_AD
OPCML	TMEM163	-0.0161680082310625	0.126359114899688	-0.127952844904759	0.898186290517013	0.999470404929196	0.000230061141895285	dx_AD
OPCML	FRMD4A	-0.0391609042914816	0.0758680981778955	-0.516170897017309	0.605735054762849	0.861741875397759	0.0646228024794046	dx_AD
OPCML	PICALM	-0.00084993852814641	0.0694472133607308	-0.0122386268219512	0.990235232381583	0.995616339878233	0.00190798444118695	dx_AD
OPCML	CD163	0.0161623364193311	0.073056428438939	0.221230859004278	0.824912682477598	0.952288872806195	0.021231290233672	dx_AD
OPCML	GPNMB	-0.153242813434757	0.143543026918488	-1.06757406977196	0.285712685490306	0.687783911601744	0.162547987258269	dx_AD
OPCML	MKI67	0.0626519917757165	0.128767617508597	0.486550834657895	0.626576672398544	0.977968877208853	0.00967496593993188	dx_AD
OPCML	ERN1	0.300977749806508	0.249873082278027	1.20452250023321	0.228387690865257	0.665792977597066	0.176660789844608	dx_AD
OPHN1	AIF1	0.239363410468054	0.139056193104269	1.72134304215111	0.0851885933255324	0.681367237313021	0.166618752770263	dx_AD
OPHN1	HIF1A	0.0880947168089149	0.091186225356112	0.966096759295346	0.333995766004659	0.723130552826445	0.14078328879994	dx_AD
OPHN1	HIST	-0.00149565508540674	0.0897224079094262	-0.0166698054617146	0.986700035564401	0.999318565923415	0.000296043937914895	dx_AD
OPHN1	HSPA1A	0.0889598200785936	0.124343250904235	0.715437463888633	0.47433876992049	0.988277350339543	0.00512115782265614	dx_AD
OPHN1	IFI44L	-0.126352302445287	0.191505507846657	-0.659784169479138	0.5093923436107	0.891740910384957	0.0497613087793755	dx_AD
OPHN1	TMEM163	-0.0709868380776981	0.0916662143114735	-0.774405691463283	0.438690918992591	0.955581608861523	0.0197322172800675	dx_AD
OPHN1	FRMD4A	-0.0685986464817719	0.0580363459613601	-1.1819945819374	0.237207850686847	0.589330460420682	0.229641111168998	dx_AD
OPHN1	PICALM	0.0946480547258376	0.0508175042085186	1.86250891695644	0.0625313897343347	0.328868790454649	0.482977338972346	dx_AD
OPHN1	CD163	0.0375906199411503	0.0622279649208226	0.604079210833581	0.54579098039964	0.846412186413287	0.0724180924096165	dx_AD
OPHN1	GPNMB	0.28494865348603	0.10532822121625	2.70534003323764	0.00682345035043443	0.170675433615093	0.767828985113738	dx_AD
OPHN1	MKI67	0.050260018148883	0.121761130431495	0.41277555465174	0.679771063105234	0.977968877208853	0.00967496593993188	dx_AD
OPHN1	ERN1	0.177017201030104	0.122309462551006	1.44728950105789	0.147815858379775	0.574197272075771	0.240938875101885	dx_AD
OPN3	AIF1	0.192024826404973	0.13312495250029	1.44244052522426	0.149178138389988	0.757199075211542	0.120789925123943	dx_AD
OPN3	HSPA1A	0.221095308431775	0.153209084152278	1.44309529461076	0.14899362867134	0.919019296884628	0.0366753695251756	dx_AD
OPN3	PICALM	0.27282748410913	0.118037113185586	2.31137035417133	0.0208124069983086	0.17783858881682	0.749973996505082	dx_AD
OPN3	CD163	-0.118145889063933	0.165349402456055	-0.714522624872096	0.474904071020725	0.810068354870343	0.0914783331084076	dx_AD
OPN3	ERN1	0.421452532208771	0.157147964823099	2.68188348912567	0.00732089519803782	0.205589041560531	0.687000038103942	dx_AD
OPRL1	AIF1	-0.0303662353851077	0.146262051677175	-0.207615270242011	0.835529380233567	0.981442689582747	0.00813505553891813	dx_AD
OPRL1	HSPA1A	-0.0931232444541443	0.156981808546403	-0.593210419197189	0.55304034056478	0.993953591304247	0.00263389277673093	dx_AD
OPRL1	PICALM	0.107844189297758	0.121690638227436	0.886215988909518	0.375501149378832	0.71600407293346	0.145084507234748	dx_AD
OPRL1	CD163	0.35807162151754	0.178601872593022	2.00485927901481	0.0449780930987079	0.325932801398383	0.486871930576675	dx_AD
OPRL1	ERN1	0.107265360606347	0.145236460632844	0.738556696706574	0.460176227374937	0.820417391515903	0.0859651418686006	dx_AD
OPRM1	AIF1	-0.115594032764993	0.119402832517228	-0.96810126131903	0.332993800023325	0.857597498130757	0.0667164946167803	dx_AD
OPRM1	CCL3	-0.41296910748143	0.191410305069961	-2.15750717982759	0.0309661683100139	0.711707620738912	0.147698383860951	dx_AD
OPRM1	HIF1A	-0.695786482628457	0.188438898987313	-3.69237183175913	0.00022217231483502	0.0295244417289007	1.52981830561453	dx_AD
OPRM1	HIST	-0.112308992942964	0.120452141109331	-0.932395156355285	0.351132347055209	0.890922571326627	0.0501600381705021	dx_AD
OPRM1	HSPA1A	-0.354377991138512	0.169830632014976	-2.08665531614616	0.0369193031552649	0.689361497320617	0.161552976756554	dx_AD
OPRM1	IFI44L	-0.295377250485849	0.1278733674956	-2.30992001126436	0.020892582960165	0.49515421615591	0.305259518652882	dx_AD
OPRM1	TMEM163	-0.0345701566051102	0.133975458960249	-0.258033500115623	0.796381053072365	0.99661777296319	0.0014713722010694	dx_AD
OPRM1	FRMD4A	-0.065042603858407	0.100786885312054	-0.645347890819563	0.518701764064136	0.816109569003083	0.0882515299484148	dx_AD
OPRM1	PICALM	-0.0313417356379768	0.0907766474627968	-0.345262096739381	0.729897339038509	0.909083102833971	0.0413964144099802	dx_AD
OPRM1	CD163	0.165078368285088	0.126676040354488	1.30315383890383	0.192522245984904	0.583091853454288	0.234263026190968	dx_AD
OPRM1	GPNMB	0.11720690254971	0.147275605519766	0.795833784801378	0.426128651961173	0.780222496734714	0.107781531508347	dx_AD
OPRM1	MKI67	-0.141651127050727	0.152877776683705	-0.926564541449307	0.354152672314626	0.942022164564207	0.0259388786989647	dx_AD
OPRM1	ERN1	-0.232940592544312	0.14319109220664	-1.6267813098887	0.103783552495846	0.518414667399446	0.28532271955928	dx_AD
OPTN	AIF1	0.361153200440214	0.334413047133014	1.07996145346735	0.28015934557555	0.83520035286682	0.0782093308551266	dx_AD
OPTN	HSPA1A	0.403021425658893	0.258332742854613	1.56008650396171	0.118739440420589	0.895765047282597	0.0478058877145603	dx_AD
OPTN	PICALM	0.330187508422746	0.279328800060928	1.18207470318393	0.237176060846003	0.593623767770728	0.226488718906541	dx_AD
OPTN	GPNMB	0.126198917698918	0.356738684349948	0.353757310982068	0.723520768206094	0.921273947667077	0.0356112099014228	dx_AD
OPTN	ERN1	0.166124607468287	0.287795596400589	0.577231234758207	0.563783259637223	0.867689264758043	0.0616357757015704	dx_AD
OR2B11	ERN1	-0.445882538194475	0.21315641016158	-2.09180919239764	0.0364555877348071	0.388851877635168	0.410215799641547	dx_AD
OR3A2	AIF1	-0.89956687148117	0.345291256660585	-2.60524080505585	0.00918097089704308	0.336864490891184	0.472544765874855	dx_AD
OR3A2	HIST	-0.705744612524532	0.28855259928006	-2.44580923646285	0.0144527447959375	0.545254162301326	0.263401010467101	dx_AD
OR3A2	HSPA1A	-1.15954538477862	0.271331243168884	-4.27354170952179	1.92392274855952e-05	0.0108163874353506	1.96591776500254	dx_AD
OR3A2	FRMD4A	-0.321824154042594	0.111723163394685	-2.88054996174503	0.00396982028438572	0.0553861673411887	1.25659868649012	dx_AD
OR3A2	PICALM	-0.169939162391669	0.108195585173535	-1.570666327273	0.116260174599356	0.43944173903603	0.357098695316896	dx_AD
OR3A2	CD163	-0.915363513137015	0.371008788777902	-2.46722865016812	0.0136163379130941	0.201439146027419	0.695856128361937	dx_AD
OR3A2	GPNMB	-0.544270280897623	0.325844576407454	-1.67033708800185	0.094852689197138	0.477221336591797	0.321280147237808	dx_AD
OR3A2	ERN1	-1.19499631940493	0.259239702630969	-4.60961923377155	4.03407121286577e-06	0.00283218692951263	2.54787808580689	dx_AD
OR52K1	PICALM	-0.048231071235536	0.262809396800145	-0.183521106257147	0.854389159602112	0.956576651176215	0.0192802239126049	dx_AD
ORAI1	AIF1	-0.0350910930158683	0.11214788097873	-0.312900187766577	0.754356494919881	0.968881226235005	0.0137294592261527	dx_AD
ORAI1	HIST	-0.138176438193001	0.198243975689822	-0.697001952832075	0.485801571692751	0.930835584591403	0.031127022574514	dx_AD
ORAI1	HSPA1A	-0.0351613683995067	0.149453026532273	-0.235267021453821	0.81400148985819	0.995760211575623	0.00184523118204909	dx_AD
ORAI1	FRMD4A	0.0686120108418899	0.154151366255172	0.445095055001421	0.656251062266781	0.886551122443038	0.0522962160080582	dx_AD
ORAI1	PICALM	0.230839879292423	0.126190144902269	1.82930195912845	0.0673543853412624	0.344241187337542	0.463137168978565	dx_AD
ORAI1	CD163	0.138280685746883	0.135993142880797	1.01682101624852	0.309238582458422	0.695280046649053	0.157840233946119	dx_AD
ORAI1	GPNMB	0.06775136014692	0.175309167221193	0.386467868285724	0.699150195030492	0.9123882558567	0.0398203135416576	dx_AD
ORAI1	ERN1	0.241143330919095	0.128248449723408	1.88028261892574	0.0600695708307853	0.438223108218885	0.358304725115472	dx_AD
ORAI2	AIF1	-0.0178060598602974	0.120367079432033	-0.147931310988997	0.882396977459797	0.984843298371042	0.0066328660167774	dx_AD
ORAI2	HIF1A	0.564161648615181	0.221616187966662	2.54566985287216	0.0109068287838746	0.192260692036887	0.716109498790507	dx_AD
ORAI2	HIST	0.0326742110123925	0.168794204071837	0.193574247362704	0.846509264386491	0.98182700013474	0.00796502902134518	dx_AD
ORAI2	HSPA1A	-0.0287325751022829	0.1275516765124	-0.22526223008515	0.821775280597196	0.995760211575623	0.00184523118204909	dx_AD
ORAI2	IFI44L	-0.0214726209560467	0.192371870615716	-0.111620378214966	0.911124413516226	0.986886345651846	0.00573285979071686	dx_AD
ORAI2	TMEM163	0.266672218248146	0.1393543600934	1.91362665703041	0.0556678764585686	0.748783633461235	0.125643656758137	dx_AD
ORAI2	FRMD4A	-0.0287162602077684	0.138022948841781	-0.208054243506177	0.835186613716836	0.950445414964014	0.0220728200511831	dx_AD
ORAI2	PICALM	0.0717285770327276	0.103986226857179	0.689789207673086	0.490326756549561	0.787801599898214	0.10358314154381	dx_AD
ORAI2	CD163	0.42172940816256	0.164958172847824	2.55658389567404	0.0105705577811438	0.182079942419472	0.739737892625256	dx_AD
ORAI2	GPNMB	-0.0298463452935143	0.155984181027672	-0.19134212903435	0.848257556590371	0.957387889228637	0.0189120705604008	dx_AD
ORAI2	ERN1	-0.0667630982343015	0.104662253668487	-0.637890890881925	0.523544707787135	0.854525688385933	0.0682748771719515	dx_AD
ORAI3	AIF1	-0.0127145660631118	0.1387689208879	-0.0916240176961732	0.926996768350672	0.99364659396134	0.0027680518033122	dx_AD
ORAI3	HIST	0.0635012089681819	0.1672547810828	0.379667526136341	0.704192228666583	0.971990135055939	0.0123381428026461	dx_AD
ORAI3	HSPA1A	-0.0382823453903667	0.144064940279525	-0.265729783499639	0.79044732386728	0.995760211575623	0.00184523118204909	dx_AD
ORAI3	FRMD4A	0.0610042382591356	0.142764927024752	0.427305498139322	0.669156828696006	0.890714966325373	0.0502612503474601	dx_AD
ORAI3	PICALM	0.0601666058792008	0.116171000645655	0.517914157102951	0.604518164013116	0.852579691941037	0.0692650162619398	dx_AD
ORAI3	CD163	0.157740159945252	0.142099034836942	1.11007200102561	0.266968001308075	0.66182561862926	0.179256425731651	dx_AD
ORAI3	GPNMB	0.140127541967539	0.172220559445773	0.813651647738728	0.415844541236306	0.771467537784874	0.112682343687042	dx_AD
ORAI3	ERN1	0.272540532890184	0.114576697292204	2.37867331954181	0.0173750666023638	0.29247926123737	0.533904922913368	dx_AD
ORC2	AIF1	0.0525659673684586	0.0969852850485299	0.541999410963792	0.587818911664581	0.93720134425992	0.0281670971512092	dx_AD
ORC2	HIF1A	0.0815844320990761	0.0892982697620983	0.91361716544371	0.360918043501989	0.7455669699221	0.127513340324562	dx_AD
ORC2	HIST	0.0629750535973761	0.129618117454121	0.485850703854471	0.627073021849745	0.961354753431862	0.0171163219798762	dx_AD
ORC2	HSPA1A	0.0202385783072607	0.0765590527286919	0.264352517252031	0.791508296136266	0.995760211575623	0.00184523118204909	dx_AD
ORC2	IFI44L	0.00142998234199698	0.155088693638408	0.00922041644977039	0.992643276310671	0.999656856435872	0.000149050930798104	dx_AD
ORC2	TMEM163	0.108411494625119	0.0887880744755876	1.22101414255725	0.22208066512697	0.920626911740051	0.0359163339723781	dx_AD
ORC2	FRMD4A	0.00557288643401116	0.0498957255619374	0.11169065829283	0.911068686584668	0.976351503629735	0.0103938005668807	dx_AD
ORC2	PICALM	0.00761975465695772	0.0394215328043491	0.193289152270535	0.846732521373085	0.953736021791384	0.0205718141257712	dx_AD
ORC2	CD163	0.116149093935777	0.0505261370150539	2.29879228449962	0.0215167371493184	0.23713367266471	0.625006772406705	dx_AD
ORC2	GPNMB	0.209605735709407	0.143129927936199	1.46444380103957	0.14307272773514	0.547625693469536	0.261516183857498	dx_AD
ORC2	MKI67	0.00515405316463724	0.163321194826844	0.0315577728298012	0.974824719002913	0.998518686339528	0.000643803303836901	dx_AD
ORC2	ERN1	-0.00513401026341054	0.0841439953143989	-0.0610145767886065	0.951347600086333	0.988437518245925	0.00505077838738439	dx_AD
ORC3	AIF1	-0.052717861041077	0.0798369870140366	-0.660318769692654	0.509049287551236	0.917473628862993	0.0374064099138869	dx_AD
ORC3	HIF1A	-0.0747571266380902	0.1558274719316	-0.479742921523521	0.631410203830947	0.882243200890371	0.0544116798959297	dx_AD
ORC3	HIST	-0.176120173257689	0.139021607256068	-1.26685467628991	0.205207257465178	0.826420195638167	0.0827990782901728	dx_AD
ORC3	HSPA1A	-0.089298130504873	0.0984539553090917	-0.907003992115153	0.364404686141689	0.986734250512015	0.00579979674933194	dx_AD
ORC3	IFI44L	0.0787484633294278	0.154134888254413	0.510906156427392	0.609416770076854	0.91269337513692	0.0396751018221314	dx_AD
ORC3	TMEM163	-0.063899048718925	0.141164842454182	-0.452655545162847	0.650796795189545	0.988117609177478	0.00519136110366977	dx_AD
ORC3	FRMD4A	-0.0689993798074744	0.0550545831666042	-1.25329038635477	0.210100045839365	0.55635864129592	0.254645162153338	dx_AD
ORC3	PICALM	0.0111217788722102	0.0456893366469666	0.243421762897244	0.807678686390162	0.940543645208972	0.0266210465425037	dx_AD
ORC3	CD163	-0.0893940926463343	0.0543955496618895	-1.64340820530334	0.100298503577276	0.4492006344831	0.347559638981563	dx_AD
ORC3	GPNMB	-0.00452907587994389	0.137629085770036	-0.0329078396082026	0.973748081079919	0.996179040830991	0.00166259987245811	dx_AD
ORC3	MKI67	-0.127534401120618	0.176638631438052	-0.722007411868704	0.470289920604663	0.959371465671395	0.0180132027825114	dx_AD
ORC3	ERN1	-0.095875853513478	0.0941439107717209	-1.01839675797999	0.308489442288712	0.727464092508215	0.138188438507559	dx_AD
ORC4	AIF1	0.122580431335158	0.0765755046245381	1.6007786293566	0.109425958531242	0.719832483885128	0.142768558831009	dx_AD
ORC4	HIF1A	0.076873939554662	0.0810121516593975	0.948918624922666	0.342662001105222	0.730552320029701	0.136348675709807	dx_AD
ORC4	HIST	0.133500262848018	0.136229240120472	0.979967756774967	0.327102034774731	0.887080647556405	0.052036895166509	dx_AD
ORC4	HSPA1A	-0.0131899841372976	0.0919733158862266	-0.143410988395959	0.885965605193389	0.996374927679531	0.00157720938465507	dx_AD
ORC4	IFI44L	-0.045238550962555	0.153183463518364	-0.295322679899659	0.767747392684775	0.961554473623694	0.0170261072403258	dx_AD
ORC4	TMEM163	0.0535907206666076	0.0803261956006277	0.667163685095386	0.504667584617838	0.966667233503107	0.0147230021580862	dx_AD
ORC4	FRMD4A	-0.0442599687106449	0.0451351662288425	-0.980609409661633	0.326785392306787	0.678907341819606	0.168189494765731	dx_AD
ORC4	PICALM	0.0915540698011568	0.0384130641649738	2.38340970165662	0.0171530920978749	0.158666101905343	0.799515847838432	dx_AD
ORC4	CD163	0.0762172007482411	0.0456440729011123	1.66981594550875	0.094955784557151	0.437723006861013	0.35880062613033	dx_AD
ORC4	GPNMB	0.162170201117973	0.0892287355278448	1.81746609047672	0.069145775964632	0.42116063542094	0.375552227748635	dx_AD
ORC4	MKI67	0.130005309438818	0.157426897901402	0.825813829605168	0.408909707808761	0.943735835894498	0.0251495534438382	dx_AD
ORC4	ERN1	0.0710661589258246	0.074690270455778	0.951478130848393	0.341361714917971	0.752381795688815	0.123561720999834	dx_AD
ORC5	AIF1	0.018027158324561	0.10757899429029	0.167571359478568	0.866920504376153	0.983973381659318	0.00701664989674486	dx_AD
ORC5	HIST	0.00378071187780193	0.164656685220529	0.0229611805481104	0.98168123821381	0.999318565923415	0.000296043937914895	dx_AD
ORC5	HSPA1A	0.0833164376122593	0.111160408421945	0.749515396668971	0.453546622193599	0.988008430907673	0.00523934945988442	dx_AD
ORC5	IFI44L	-0.103212295336363	0.196040970479477	-0.526483291140246	0.598552458344757	0.912420336428194	0.0398050435399312	dx_AD
ORC5	TMEM163	-0.0214739540641045	0.163593226393538	-0.13126432271986	0.89556621388766	0.999470404929196	0.000230061141895285	dx_AD
ORC5	FRMD4A	-0.155429719342737	0.0580843695798879	-2.67593021094879	0.0074522161200521	0.080403269135057	1.09472629281309	dx_AD
ORC5	PICALM	-0.0584193903458249	0.0458579634656956	-1.27392029498924	0.202691665053396	0.558292009536326	0.253138587874297	dx_AD
ORC5	CD163	0.00457353718300296	0.0550605225486039	0.0830638172561065	0.933800796034324	0.987185435406714	0.00560126069450053	dx_AD
ORC5	GPNMB	-0.153288176760126	0.134683414626148	-1.13813699471179	0.255063282499822	0.658977062940078	0.181129701660796	dx_AD
ORC5	ERN1	0.0980393795093866	0.126846703343113	0.772896550919387	0.439583606132404	0.810333610769734	0.091336147185569	dx_AD
ORC6	AIF1	-0.129525633276997	0.199035005156046	-0.650768105718123	0.515196191664419	0.919276055339252	0.0365540519353602	dx_AD
ORC6	HSPA1A	-0.0685942694368884	0.16757038801472	-0.409346008262885	0.682285756187821	0.993953591304247	0.00263389277673093	dx_AD
ORC6	PICALM	0.159157207573728	0.177114223612193	0.898613359942318	0.36885864003978	0.711056061188408	0.148096157209809	dx_AD
ORC6	MKI67	0.141383931151667	0.223227638429367	0.633362123733632	0.526497193291348	0.966027770482179	0.0150103887047804	dx_AD
ORC6	ERN1	-0.0063906765865358	0.150600145775583	-0.0424347304155926	0.966152142406284	0.992525190364623	0.00325846199807416	dx_AD
ORMDL1	AIF1	0.141878893123253	0.0779968987837876	1.81903249149111	0.068906473196996	0.653222067619863	0.18493915203756	dx_AD
ORMDL1	CCL3	-0.0665911667121897	0.161048491569469	-0.413485193578887	0.679251168263178	0.988913932430203	0.00484150445657656	dx_AD
ORMDL1	HIF1A	-0.084038415196845	0.0908699658835131	-0.924820587085666	0.355059240008905	0.741500633444455	0.129888473629107	dx_AD
ORMDL1	HIST	-0.0508785769544824	0.120443440456242	-0.422427130624577	0.672713278426089	0.969434606737198	0.0134814809545656	dx_AD
ORMDL1	HSPA1A	0.000776081422467101	0.113039050168929	0.00686560459688312	0.994522083126599	0.999841473520802	6.88526327781779e-05	dx_AD
ORMDL1	IFI44L	0.149277770023088	0.124859032617225	1.19557045168467	0.231864228058254	0.777495437395408	0.10930215087966	dx_AD
ORMDL1	TMEM163	0.0251016026232982	0.161499253340695	0.155428598609954	0.876483439691782	0.999470404929196	0.000230061141895285	dx_AD
ORMDL1	FRMD4A	-0.0448419361524152	0.0553610831160777	-0.809990224692559	0.41794579400408	0.750358495281743	0.124731196175661	dx_AD
ORMDL1	PICALM	-0.0924415557769987	0.0514085991232699	-1.79817301683981	0.0721495941500869	0.354889992812275	0.449906246715193	dx_AD
ORMDL1	CD163	-0.0551147188633858	0.0588323287143062	-0.936810084996407	0.348856256764154	0.727648151777664	0.138078569422469	dx_AD
ORMDL1	GPNMB	-0.0775452185535128	0.11763862445394	-0.659181615846542	0.509779150848001	0.827694177797601	0.0821300997235485	dx_AD
ORMDL1	MKI67	-0.169223167393549	0.151583061187146	-1.11637254234247	0.264262701656637	0.918983618171276	0.0366922302909614	dx_AD
ORMDL1	ERN1	-0.0496710786505057	0.0864684580783244	-0.574441591239119	0.565669014993391	0.867849947757917	0.0615553583420808	dx_AD
ORMDL2	AIF1	0.02836801666668	0.112344996931344	0.252508055022835	0.800648388782996	0.977934935587745	0.00969003892936916	dx_AD
ORMDL2	CCL3	-0.0998988895841038	0.211363600889594	-0.472639987034883	0.636470048971702	0.988913932430203	0.00484150445657656	dx_AD
ORMDL2	HIF1A	0.108748531063335	0.210895467909884	0.51565134206584	0.606097944516804	0.874435767867929	0.0582720863397238	dx_AD
ORMDL2	HIST	-0.0741515487804403	0.183667708670154	-0.403726650249706	0.686413739891577	0.970348468674797	0.0130722751715951	dx_AD
ORMDL2	HSPA1A	-0.11535495138997	0.140710067509994	-0.819805955830254	0.412326735259121	0.986734250512015	0.00579979674933194	dx_AD
ORMDL2	IFI44L	-0.111917379460824	0.199941691400649	-0.559750088522361	0.575649912138945	0.910582609132151	0.0406806483722894	dx_AD
ORMDL2	TMEM163	0.0761867064753412	0.151491764724074	0.502909888297276	0.615027628617046	0.985243801661406	0.00645628867521479	dx_AD
ORMDL2	FRMD4A	-0.0284852933660515	0.164044212653668	-0.173644000634086	0.862145249775791	0.959267360694307	0.0180603322542085	dx_AD
ORMDL2	PICALM	0.151677918191314	0.130455907190598	1.16267573816884	0.244961088866393	0.60367052575236	0.219200028081588	dx_AD
ORMDL2	CD163	0.145015356321544	0.147637371773477	0.982240164394446	0.325981544826632	0.708665513295644	0.149558701357048	dx_AD
ORMDL2	GPNMB	0.0243439645930077	0.169752679676281	0.143408425949043	0.885967628813626	0.972124770688111	0.0122779904813607	dx_AD
ORMDL2	ERN1	0.141219012246495	0.135426687883336	1.04277092243552	0.297054401483114	0.721134140622102	0.141983943167681	dx_AD
ORMDL3	AIF1	-0.0334758338771071	0.117743384151095	-0.284311803320931	0.776171441481717	0.970718309281679	0.0129067788182285	dx_AD
ORMDL3	HSPA1A	0.110749349488823	0.127151237638685	0.871004887923549	0.383751484224569	0.986734250512015	0.00579979674933194	dx_AD
ORMDL3	PICALM	0.194993970086377	0.112885742193064	1.7273569389559	0.0841035790962585	0.379296312937118	0.42102137896567	dx_AD
ORMDL3	CD163	0.208047557016071	0.171086469638135	1.21603746606095	0.223970650099126	0.619571604688991	0.207908494414233	dx_AD
ORMDL3	ERN1	0.133635712294399	0.137288735262997	0.973391677317149	0.330358673736221	0.746280539186976	0.127097883361391	dx_AD
OS9	AIF1	0.0818868900243768	0.0746748323847466	1.09657949551827	0.272825254915729	0.831761805768004	0.0800010261747852	dx_AD
OS9	CCL3	0.169079082502275	0.136277185579321	1.24069984116205	0.214716653011479	0.905734979740807	0.0429988593577624	dx_AD
OS9	HIF1A	0.00242308302714034	0.0773453836751092	0.0313280885297375	0.975007889990285	0.995730508120102	0.00185818634844736	dx_AD
OS9	HIST	0.0701859119338106	0.109175218014796	0.642874025901176	0.520305844582713	0.942106085078259	0.0259001910818106	dx_AD
OS9	HSPA1A	0.109161337365809	0.0802076087972663	1.36098481182411	0.173518489261301	0.933862441521553	0.0297170908875149	dx_AD
OS9	IFI44L	0.154394624263938	0.137779156966033	1.12059492642999	0.262460325610718	0.795381722642007	0.0994243930419187	dx_AD
OS9	TMEM163	-0.172596949194732	0.0782080035748974	-2.20689624214025	0.0273213090311501	0.624410231991441	0.204529988919977	dx_AD
OS9	FRMD4A	-0.0983959855508496	0.0461056938384551	-2.13413956843614	0.0328313577278634	0.201767237105429	0.695149352962787	dx_AD
OS9	PICALM	0.00671083675793384	0.0383532466970445	0.174974411187228	0.861099740295677	0.95841924277375	0.0184444752692869	dx_AD
OS9	CD163	-0.0236421511954066	0.0501975720553958	-0.470981966404992	0.637653613011121	0.88615097690516	0.0524922794098827	dx_AD
OS9	GPNMB	0.241703223833832	0.110072690556466	2.19585096550212	0.0281026123819758	0.308354896150636	0.51094915132614	dx_AD
OS9	MKI67	0.0445247693136146	0.146623733491318	0.303666863838596	0.761381705372605	0.977968877208853	0.00967496593993188	dx_AD
OS9	ERN1	0.140250701875064	0.0862731447579939	1.62565885674486	0.104022247052766	0.518414667399446	0.28532271955928	dx_AD
OSBP	AIF1	-0.011455930851362	0.0892075931499055	-0.128418786415539	0.89781756483821	0.988995636683678	0.00480562444769594	dx_AD
OSBP	HIF1A	-0.0852358019661112	0.16269235288665	-0.523907857092069	0.600342629681264	0.872988418603875	0.0589915177718561	dx_AD
OSBP	HIST	-0.209999823983517	0.15421012917487	-1.36177710963061	0.173268237626961	0.808323459789031	0.0924148165879732	dx_AD
OSBP	HSPA1A	-0.0404461002416254	0.0972765887362519	-0.41578452500311	0.677567683637489	0.993953591304247	0.00263389277673093	dx_AD
OSBP	IFI44L	0.315765028959312	0.173499636461585	1.81997516190316	0.0687627874852872	0.624663996310123	0.204353524715807	dx_AD
OSBP	TMEM163	-0.0140148476134883	0.156368914509876	-0.0896268139829232	0.928583775677626	0.999470404929196	0.000230061141895285	dx_AD
OSBP	FRMD4A	0.0327579132789943	0.0537977601716544	0.608908496830954	0.542585091929312	0.828909678699397	0.0814927893284784	dx_AD
OSBP	PICALM	-0.0640797601157761	0.0425400458501594	-1.50633970498027	0.131979990404436	0.467960979952626	0.329790358245858	dx_AD
OSBP	CD163	0.0703447938028461	0.0947923009119422	0.742093958328886	0.458030410105408	0.801312489854358	0.0961980879683696	dx_AD
OSBP	GPNMB	-0.130991327576457	0.140242027373764	-0.934037606482593	0.350284494614905	0.733583493545912	0.134550449342639	dx_AD
OSBP	ERN1	0.0117803598617914	0.081597755257997	0.144371126687788	0.88520741549232	0.974693045202885	0.0111321327768299	dx_AD
OSBP2	AIF1	-0.035065865509174	0.243001186058672	-0.144303268958973	0.8852609970708	0.985743014400576	0.00623629192963907	dx_AD
OSBP2	HSPA1A	-0.234852555782394	0.213936109744817	-1.09776959140991	0.272305112924665	0.964527113443544	0.0156855595665865	dx_AD
OSBP2	FRMD4A	-0.0306487482456671	0.0754294194970053	-0.406323533311614	0.684504896215569	0.897241822101102	0.0470904913480805	dx_AD
OSBP2	PICALM	0.0325895796335477	0.0710841558854857	0.458464748263291	0.646618583160069	0.873409546807719	0.0587820653305794	dx_AD
OSBP2	CD163	-0.16713062541606	0.220829455507366	-0.756831216343264	0.449150988307638	0.795597673686268	0.0993064954152414	dx_AD
OSBP2	ERN1	0.0376502217808634	0.210483761724819	0.178874709727425	0.858036081206769	0.966931832122898	0.0146041422317919	dx_AD
OSBPL11	AIF1	-0.081626400321551	0.0954661679962824	-0.855029609282418	0.392534756109943	0.881837938560533	0.0546112208271625	dx_AD
OSBPL11	CCL3	-0.0149370646539158	0.147018505470731	-0.1015998945581	0.919074263147718	0.998185083023115	0.000788924561214805	dx_AD
OSBPL11	HIF1A	-0.115690610052336	0.0907398266279104	-1.27497058735564	0.202319652747771	0.612855930963245	0.21264160662568	dx_AD
OSBPL11	HIST	-0.106854105554962	0.0720626664874549	-1.48279422290825	0.138129091438754	0.779312161598201	0.108288546301845	dx_AD
OSBPL11	HSPA1A	-0.234183100009465	0.0822117975741277	-2.84853399292614	0.00439211610719881	0.303429808512224	0.51794175698215	dx_AD
OSBPL11	IFI44L	-0.117841365088126	0.0807165644898202	-1.45994029643057	0.144306483162728	0.734268080187173	0.134145350860528	dx_AD
OSBPL11	TMEM163	-0.267116456599358	0.0786302772313464	-3.39711960843591	0.000680991941822769	0.166482466883331	0.778631497513629	dx_AD
OSBPL11	FRMD4A	-0.181779147919602	0.0471170831637094	-3.85803058495803	0.000114304347019506	0.00586424706924124	2.23178774052455	dx_AD
OSBPL11	PICALM	-0.0928234570906993	0.039020866887948	-2.37881586170933	0.0173683496562362	0.159953214888457	0.796007026637795	dx_AD
OSBPL11	CD163	-0.03520343717851	0.0491069723428221	-0.716872482643612	0.47345278243084	0.809654977547638	0.0917000098485017	dx_AD
OSBPL11	GPNMB	0.0366115458800702	0.0819684968559947	0.446653864403427	0.655124997693734	0.894653332315342	0.0483452161120774	dx_AD
OSBPL11	MKI67	-0.141721091915767	0.0954260461149864	-1.48514056366745	0.13750659271337	0.883095357736427	0.0539923982313505	dx_AD
OSBPL11	ERN1	-0.258351126652229	0.0943553128809111	-2.73806655676402	0.00618015670801915	0.192503105979347	0.715562258888941	dx_AD
OSBPL2	AIF1	-0.0288065730780573	0.0963439007614688	-0.29899737139954	0.764942051187404	0.970617481306165	0.0129518910895202	dx_AD
OSBPL2	HIST	-0.0885331158915461	0.156850515414972	-0.564442620142613	0.572452940202686	0.952547710627936	0.0211132624308049	dx_AD
OSBPL2	HSPA1A	0.00562630158702504	0.0928241845850553	0.0606124536636207	0.95166785517221	0.996672240610588	0.00144763757283962	dx_AD
OSBPL2	FRMD4A	-0.0228879537104589	0.12335339124833	-0.185547827091205	0.852799370874604	0.956629384033139	0.0192562833768119	dx_AD
OSBPL2	PICALM	0.00440694109659745	0.0841364274001207	0.052378514666896	0.958227093425042	0.989179771663962	0.00472477337073252	dx_AD
OSBPL2	CD163	-0.0181410153233159	0.0944031802040004	-0.192165298712545	0.847612726906096	0.960650595963722	0.0174345434838725	dx_AD
OSBPL2	GPNMB	-0.185715108752051	0.143031420884973	-1.29842175658315	0.194142446940528	0.604929851415716	0.218294983875451	dx_AD
OSBPL2	ERN1	-0.0458459822907336	0.116220395836956	-0.394474497876004	0.693230751724057	0.915660666049663	0.038265441360322	dx_AD
OSBPL3	AIF1	0.213803656160338	0.0798016709327048	2.6791877120046	0.00738010083555556	0.318684333037321	0.496639286519006	dx_AD
OSBPL3	CCL3	0.0286928779663561	0.130788557254486	0.219383702738811	0.826351164153718	0.993702672192411	0.00274354230542944	dx_AD
OSBPL3	HIF1A	0.293667454792266	0.0913975362893937	3.21307845610215	0.00131320412172564	0.0736166781179137	1.13302378356972	dx_AD
OSBPL3	HIST	0.186073543059848	0.0731635964226658	2.54325309522651	0.0109825645096544	0.538789931663593	0.268580528509184	dx_AD
OSBPL3	HSPA1A	-0.123707802497079	0.0998907420811718	-1.23843110902664	0.215556251596532	0.948903386445103	0.022778003452298	dx_AD
OSBPL3	IFI44L	0.0681166367280484	0.0802685277830516	0.848609518691471	0.39609860859915	0.849927749542756	0.0706179911192886	dx_AD
OSBPL3	TMEM163	0.252792570823718	0.0849844653947202	2.97457387829168	0.00293395797025032	0.354825542027148	0.449985125136302	dx_AD
OSBPL3	FRMD4A	0.129030948396893	0.0469114596739866	2.75052085979842	0.00595006030938868	0.0708791986940169	1.14948120089434	dx_AD
OSBPL3	PICALM	0.205828738403962	0.04120892187458	4.99476154776398	5.89085070321538e-07	0.000140684225430425	3.85175459618706	dx_AD
OSBPL3	CD163	0.117991302136974	0.0471403244977833	2.50298026994962	0.0123152409223574	0.192005801653117	0.716685648442973	dx_AD
OSBPL3	GPNMB	0.0928649992166207	0.0739926945087773	1.25505632458897	0.209458313869178	0.618052244968438	0.20897481173566	dx_AD
OSBPL3	MKI67	0.250443121187985	0.0929265958126943	2.69506398031394	0.00703751164492604	0.685651776251721	0.163896394568833	dx_AD
OSBPL3	ERN1	-0.00269785181762217	0.087749903069881	-0.0307447840195754	0.97547307554523	0.994004723805821	0.00261155170135165	dx_AD
OSBPL5	PICALM	-0.157904810605736	0.157269936592155	-1.00403684281521	0.315360855469784	0.669093913458145	0.174512920746132	dx_AD
OSBPL6	AIF1	0.117168154181249	0.121089674407764	0.967614742993612	0.333236811497086	0.857597498130757	0.0667164946167803	dx_AD
OSBPL6	CCL3	-0.273058736998985	0.160132985892212	-1.70519980925595	0.0881571655905259	0.840170744027465	0.0756324453029633	dx_AD
OSBPL6	HIF1A	-0.162118856454303	0.107059966303367	-1.51428084700607	0.129954624160614	0.515670049236914	0.287628092228876	dx_AD
OSBPL6	HIST	-0.151003261427462	0.0809095856433874	-1.8663210326279	0.0619964638754044	0.71809724206177	0.143816741229458	dx_AD
OSBPL6	HSPA1A	-0.0889826571567252	0.0874233587516523	-1.01783617590697	0.308755816928386	0.971881838542093	0.0123865334158762	dx_AD
OSBPL6	IFI44L	-0.144258105591423	0.102146405936648	-1.41226805063405	0.157871049972642	0.742163783920232	0.129500242155588	dx_AD
OSBPL6	TMEM163	-0.0965385916478053	0.0947015771242229	-1.01939792957379	0.308014088693832	0.945021230048688	0.0245584348881663	dx_AD
OSBPL6	FRMD4A	-0.12490775373166	0.052096048916213	-2.39764351289962	0.0165009156161335	0.132039903242229	0.879294802589085	dx_AD
OSBPL6	PICALM	-0.0837025386985421	0.0481803846756755	-1.73727418869697	0.0823387852550541	0.375472108256599	0.425422318793371	dx_AD
OSBPL6	CD163	-0.0541119317088977	0.0758705454190405	-0.713213954243141	0.47571337270596	0.810310749405953	0.0913483997986448	dx_AD
OSBPL6	GPNMB	-0.0211359032479035	0.114123750001726	-0.185201618835552	0.853070899410249	0.958280229696557	0.018507471699672	dx_AD
OSBPL6	MKI67	-0.0570802300674147	0.104794123260962	-0.544689227708613	0.585967274916012	0.977968877208853	0.00967496593993188	dx_AD
OSBPL6	ERN1	-0.134664565499404	0.102905971235339	-1.3086176038457	0.190663914808551	0.631607954340626	0.199552409213952	dx_AD
OSBPL7	AIF1	0.293213464313541	0.162304676600938	1.80656201937096	0.0708305959209959	0.656476654706911	0.182780713462147	dx_AD
OSBPL7	HSPA1A	0.113479789002613	0.152889862965262	0.742232263157935	0.45794662411951	0.988008430907673	0.00523934945988442	dx_AD
OSBPL7	PICALM	0.121168536119439	0.0985641038964591	1.22933736856904	0.218945342126858	0.577479331091621	0.238463555251391	dx_AD
OSBPL7	CD163	0.149302836272986	0.144165362344672	1.03563597971634	0.300371999835467	0.688305204549437	0.162218946560525	dx_AD
OSBPL7	ERN1	0.0685683694219756	0.13361104422922	0.513193874185591	0.607815710595656	0.887591645668657	0.05178679415643	dx_AD
OSBPL8	AIF1	0.0738376489293341	0.0677062572821927	1.09055871485535	0.275467104253003	0.831761805768004	0.0800010261747852	dx_AD
OSBPL8	CCL3	-0.125234606776125	0.111218103871205	-1.12602717019121	0.260154018993569	0.92770660689563	0.0325893504542709	dx_AD
OSBPL8	HIF1A	0.114166843892219	0.0667364383554646	1.71071226912233	0.0871342416660875	0.450081076397262	0.346709246535006	dx_AD
OSBPL8	HIST	0.0277381959063549	0.0617770370613498	0.449004957599514	0.653428080342224	0.967283501577627	0.0144462196854604	dx_AD
OSBPL8	HSPA1A	0.216601195432047	0.0936824632780671	2.31207835333208	0.0207733658215867	0.558987172563747	0.25259815803254	dx_AD
OSBPL8	IFI44L	0.0714149862228305	0.0670828206125744	1.06457935982263	0.287066324189604	0.806181624501561	0.0935671050523833	dx_AD
OSBPL8	TMEM163	0.121630986239399	0.0682977205454023	1.78089378778816	0.0749298036771902	0.761246501425045	0.118474690306903	dx_AD
OSBPL8	FRMD4A	0.0158221839854254	0.0356955224341945	0.443254024775628	0.657582006104947	0.886701949217684	0.0522223368340622	dx_AD
OSBPL8	PICALM	0.108961647215656	0.0304395053199343	3.57961294279965	0.000344103503451339	0.0138009145582697	1.86009213284157	dx_AD
OSBPL8	CD163	0.0553518713769447	0.0402287809042931	1.3759271380515	0.168844192340015	0.552727488604057	0.257488936264625	dx_AD
OSBPL8	GPNMB	0.205819176455782	0.0709398064977625	2.90132136831066	0.0037159257317533	0.13803539539525	0.860009536397272	dx_AD
OSBPL8	MKI67	0.060624728936517	0.0818792232883997	0.740416512293737	0.45904730254816	0.955898398183945	0.0195882661475353	dx_AD
OSBPL8	ERN1	-0.148692864479035	0.127927389110486	-1.1623223573383	0.24510454839239	0.679262105031648	0.167962613342012	dx_AD
OSBPL9	AIF1	0.020069633507497	0.0582363853672523	0.344623612556535	0.730377351828186	0.963135253104583	0.0163127206092343	dx_AD
OSBPL9	CCL3	0.0554198604910118	0.132768318433753	0.417417808290344	0.676372831354741	0.988913932430203	0.00484150445657656	dx_AD
OSBPL9	HIF1A	0.0175855157876357	0.0679082023838615	0.258960113363491	0.795666015861439	0.944566967650092	0.0247672461594124	dx_AD
OSBPL9	HIST	0.00541920893631819	0.0637569178751711	0.0849979753872105	0.932263000293036	0.99407874836963	0.0025792105446022	dx_AD
OSBPL9	HSPA1A	-0.0937863576645586	0.0795243251300312	-1.17934176129389	0.238262115395016	0.957338672685538	0.0189343969578262	dx_AD
OSBPL9	IFI44L	0.0273899340658791	0.0758574876052589	0.36107093617981	0.71804641928889	0.948706543597788	0.0228681039111375	dx_AD
OSBPL9	TMEM163	-0.0306539843673879	0.069056335532318	-0.443898219201655	0.657116172113197	0.988117609177478	0.00519136110366977	dx_AD
OSBPL9	FRMD4A	-0.0660445137223721	0.0389490320927517	-1.69566508264175	0.0899493247500719	0.364725485097982	0.438033889412494	dx_AD
OSBPL9	PICALM	0.03867265136553	0.0307588807880088	1.25728408754737	0.208650783892806	0.565661103494738	0.247443683586579	dx_AD
OSBPL9	CD163	0.0140219788833106	0.038331323725579	0.365809930898723	0.714506908970511	0.918997131299877	0.0366858442858997	dx_AD
OSBPL9	GPNMB	0.111061394057022	0.0705341473668587	1.5745762613302	0.115354285849595	0.505820953876244	0.296003183761216	dx_AD
OSBPL9	MKI67	0.0487077102034342	0.0777661733840438	0.626335437168728	0.531094947321423	0.966027770482179	0.0150103887047804	dx_AD
OSBPL9	ERN1	0.0635914708064193	0.070789475227323	0.89831815537848	0.369015956089998	0.770288807449707	0.113346412534935	dx_AD
OSCAR	AIF1	0.0722545618366333	0.101849989081255	0.709421399927589	0.47806301167553	0.911143438563046	0.0404132479745956	dx_AD
OSCAR	CCL3	-0.0904222377341925	0.208302179432592	-0.434091654636065	0.66422188541098	0.988913932430203	0.00484150445657656	dx_AD
OSCAR	HIF1A	0.0376645045803805	0.180404085395883	0.208778556747918	0.83462111168888	0.957451707324139	0.0188831220816018	dx_AD
OSCAR	HIST	-0.052964071506346	0.145049927318086	-0.365143730063365	0.715004119309674	0.972104550573374	0.012287023864571	dx_AD
OSCAR	HSPA1A	-0.11687165254395	0.114195451077777	-1.02343527207883	0.306102089447819	0.971520813162548	0.0125478909521844	dx_AD
OSCAR	IFI44L	-0.146836875588432	0.174222421056002	-0.842812737295347	0.3993331832133	0.849927749542756	0.0706179911192886	dx_AD
OSCAR	TMEM163	0.186501199614076	0.157322082233076	1.18547375528485	0.235830185351529	0.930832387685338	0.0311285141387282	dx_AD
OSCAR	FRMD4A	-0.0869443122723652	0.117928639937181	-0.737262062198626	0.460962998345654	0.781299416884148	0.107182499822116	dx_AD
OSCAR	PICALM	-0.044513400759965	0.0878348912914931	-0.506784947364945	0.612305719189451	0.855827147810954	0.0676139413184419	dx_AD
OSCAR	CD163	0.0402522514448922	0.140237340993169	0.287029482731371	0.774089745650882	0.935264102432211	0.0290657345466884	dx_AD
OSCAR	GPNMB	0.0667384497417807	0.135893681829795	0.491107819312525	0.623350191370789	0.88444233487036	0.0533304775807123	dx_AD
OSCAR	MKI67	-0.179900953606358	0.184630318524723	-0.97438467876698	0.329865573891824	0.931771680833878	0.0306904931199029	dx_AD
OSCAR	ERN1	-0.0629548669901032	0.101015177638707	-0.623221860929342	0.533138737884185	0.857939693634577	0.0665432385408115	dx_AD
OSCP1	AIF1	-0.0155541688358323	0.183013408111171	-0.0849892310971223	0.932269952072168	0.994270135986525	0.00249560490895877	dx_AD
OSCP1	HSPA1A	0.259321223145088	0.158658814247079	1.63445834620475	0.102162645631087	0.876736683081722	0.0571308219768811	dx_AD
OSCP1	PICALM	-0.0134570945895378	0.141952173752126	-0.0948002008974962	0.924473527299036	0.977760235298349	0.00976762911111448	dx_AD
OSCP1	ERN1	0.2562846329155	0.164546251859664	1.55752337120433	0.11934627616049	0.540895109109934	0.266886945524418	dx_AD
OSER1	AIF1	0.0406994228247122	0.109593519026773	0.371367058801804	0.710364157362131	0.959698123709047	0.0178653542778228	dx_AD
OSER1	HIF1A	0.489627326307991	0.168737939148538	2.90170265666797	0.00371140633444909	0.124801581097623	0.903779912589304	dx_AD
OSER1	HIST	0.0898650475393881	0.161418823444368	0.556719753135605	0.577718918705718	0.952607696484921	0.0210859139776632	dx_AD
OSER1	HSPA1A	-0.0176739825017291	0.12547546456486	-0.14085608340261	0.887983636525684	0.996374927679531	0.00157720938465507	dx_AD
OSER1	IFI44L	0.0479454283783349	0.203509820119586	0.235592701866481	0.813748737141956	0.969359637692083	0.0135150674403073	dx_AD
OSER1	FRMD4A	-0.293744872992417	0.150288984780537	-1.95453361682737	0.0506381432711477	0.260617644035507	0.583996185523406	dx_AD
OSER1	PICALM	0.0273878774687333	0.106705222702686	0.256668575117869	0.797434632427876	0.93613155440006	0.0286631156471958	dx_AD
OSER1	CD163	-0.0635014729942012	0.11643625966533	-0.545375411205426	0.5854953482528	0.865901123887018	0.0625316966684211	dx_AD
OSER1	GPNMB	0.119616368516203	0.146938783774509	0.814055795505737	0.415612987891995	0.771467537784874	0.112682343687042	dx_AD
OSER1	MKI67	-0.310199716842498	0.169315670025545	-1.83207919736961	0.0669396221719932	0.843085541865825	0.0741283583817288	dx_AD
OSER1	ERN1	-0.129020439106673	0.104823107813873	-1.23083966691548	0.218382836430857	0.657606455724502	0.182033931976878	dx_AD
OSGEP	AIF1	-0.132450230036558	0.0895417171100623	-1.47920136346898	0.139086505269619	0.747987762091844	0.1261055076161	dx_AD
OSGEP	CCL3	0.0537278767771108	0.205586649854123	0.261339327311545	0.793830841222311	0.991852629026161	0.00355285118784023	dx_AD
OSGEP	HIF1A	-0.268985483554419	0.167143400381556	-1.60930962838125	0.107548654779721	0.484080759961913	0.315082178273021	dx_AD
OSGEP	HIST	-0.248872648131149	0.142871260265702	-1.74193639552359	0.0815195745030131	0.726502368751617	0.138762965352086	dx_AD
OSGEP	HSPA1A	0.0770151956394595	0.102033282726363	0.754804643951346	0.450366207044957	0.986734250512015	0.00579979674933194	dx_AD
OSGEP	IFI44L	-0.0879734459366439	0.149016643259398	-0.590359868618876	0.554949409701104	0.904987274493853	0.0433575275969573	dx_AD
OSGEP	TMEM163	-0.161639622321241	0.150946318319897	-1.07084176759238	0.284240583019957	0.942308575758381	0.0258068564382422	dx_AD
OSGEP	FRMD4A	-0.185007234496024	0.0624808496848786	-2.96102302432034	0.0030661901623725	0.0480973433749682	1.31787891093292	dx_AD
OSGEP	PICALM	-0.0628306528845252	0.0524242229006446	-1.19850422968793	0.230720777360371	0.588233249608419	0.230450430843326	dx_AD
OSGEP	CD163	-0.0459612996155068	0.0979100288346381	-0.469423818607301	0.638766726457074	0.886621836188585	0.0522615768722055	dx_AD
OSGEP	GPNMB	-0.0297611947262104	0.134488871357283	-0.221291133057001	0.824865753650306	0.949963282763381	0.0222931803968556	dx_AD
OSGEP	MKI67	-0.234648667619686	0.163033028338508	-1.43927074170812	0.150073829126008	0.883095357736427	0.0539923982313505	dx_AD
OSGEP	ERN1	0.0417251970093506	0.0959229122741022	0.434986761975281	0.663572036363245	0.908014178136867	0.0419073701589457	dx_AD
OSGIN2	AIF1	0.0541392432123136	0.122759770869139	0.441017792954545	0.659200115819977	0.952199842125302	0.0212718948675112	dx_AD
OSGIN2	HSPA1A	-0.115262570782946	0.153764448935672	-0.749604811650358	0.453492752033022	0.988008430907673	0.00523934945988442	dx_AD
OSGIN2	FRMD4A	-0.110834405822986	0.155926360850714	-0.710812496477745	0.477200435756199	0.793325468929717	0.100548602895112	dx_AD
OSGIN2	PICALM	0.132215173383335	0.0940079273576599	1.40642578875623	0.159597726899275	0.506179924299002	0.295695083474604	dx_AD
OSGIN2	CD163	0.0256679047127624	0.142852366277453	0.179681340825039	0.857402742885852	0.963263847026435	0.016254739237933	dx_AD
OSGIN2	GPNMB	-0.00883393383050368	0.178341778396294	-0.0495337318599221	0.96049395604653	0.994103350498512	0.00256846246591937	dx_AD
OSGIN2	ERN1	-0.167382812213663	0.130751836591088	-1.2801564901695	0.200490104632533	0.638609634693518	0.194764533553127	dx_AD
OSM	AIF1	-0.00419879641583901	0.258230023657478	-0.01625990795481	0.987027042127028	0.99916644756473	0.000362158182910409	dx_AD
OSM	HSPA1A	-0.113403620165953	0.235967480496082	-0.480590036930265	0.630807897820374	0.993953591304247	0.00263389277673093	dx_AD
OSM	PICALM	-0.048471828035126	0.335050975739366	-0.144670010072831	0.88497141850789	0.965377985567475	0.0153026090346029	dx_AD
OSM	CD163	-0.680216709045682	0.346692760341053	-1.96201590242764	0.0497606328520699	0.33835038241044	0.470633328331835	dx_AD
OSM	ERN1	0.25803971253001	0.221873910406536	1.16300159877837	0.244828853756174	0.679252627587272	0.167968672903527	dx_AD
OST4	AIF1	0.209053814708302	0.117468013347663	1.77966587456942	0.0751306584417345	0.661342084820752	0.179573839879002	dx_AD
OST4	CCL3	-0.0762276279597636	0.191801775736671	-0.397429208707736	0.691050979919862	0.988913932430203	0.00484150445657656	dx_AD
OST4	HIF1A	0.266140204320807	0.203045583166156	1.31074116546047	0.189945225821119	0.599211506778504	0.222419855384648	dx_AD
OST4	HIST	-0.0239160070361603	0.154343429265151	-0.15495319204729	0.876858218831049	0.984097017984315	0.00696208419239857	dx_AD
OST4	HSPA1A	-0.0738437158100864	0.171237042263422	-0.431236809711355	0.666296191591592	0.993953591304247	0.00263389277673093	dx_AD
OST4	IFI44L	0.0982142624056963	0.164385568383589	0.597462802674478	0.550198434533856	0.902897262958649	0.0443616634943658	dx_AD
OST4	TMEM163	-0.0116999016264492	0.18748193489559	-0.0624054879365573	0.95023992473905	0.999470404929196	0.000230061141895285	dx_AD
OST4	FRMD4A	-0.0132067466316172	0.175455193100886	-0.0752713350811078	0.939998828055608	0.985470018551924	0.0063565839421489	dx_AD
OST4	PICALM	0.0083075489384421	0.14232631334432	0.0583697332083932	0.953454123054581	0.988324997165269	0.00510022012264452	dx_AD
OST4	CD163	0.0998689929009877	0.13244236454208	0.754056251157136	0.450815445556717	0.795597673686268	0.0993064954152414	dx_AD
OST4	GPNMB	0.150929850678278	0.147102187977885	1.02602043350278	0.30488195259418	0.700718191394681	0.154456607610213	dx_AD
OST4	MKI67	-0.201110025806966	0.190827698694536	-1.05388278107828	0.291936587216823	0.926970056612517	0.032934294397019	dx_AD
OST4	ERN1	0.182973857424982	0.203835329877279	0.89765526680357	0.369369364900852	0.770680891868724	0.113125408704206	dx_AD
OSTC	AIF1	0.0905358612621629	0.0929541040142516	0.973984551002526	0.330064210034495	0.857422970825106	0.0668048856854813	dx_AD
OSTC	CCL3	0.230453045537414	0.178045211875225	1.29435126679462	0.195544115642426	0.905734979740807	0.0429988593577624	dx_AD
OSTC	HIF1A	0.186138372613932	0.212727374633828	0.875009024740404	0.381568995272937	0.758099900962702	0.12027356009615	dx_AD
OSTC	HIST	-0.0230963099209722	0.154441828464602	-0.149546985752411	0.881122036905496	0.984255862394722	0.00689198979849348	dx_AD
OSTC	HSPA1A	0.0529886625227194	0.13515023546186	0.392072291562325	0.6950047999618	0.993953591304247	0.00263389277673093	dx_AD
OSTC	IFI44L	0.184280831716851	0.147311085407034	1.25096377647118	0.210947693591516	0.764017026351538	0.116896962931999	dx_AD
OSTC	TMEM163	0.214330113196803	0.169849855340653	1.26187986894036	0.20699201685544	0.911675764678171	0.0401595900138575	dx_AD
OSTC	FRMD4A	0.10205393538166	0.153054705331106	0.666780777244873	0.504912173073769	0.808216097415375	0.0924725038698012	dx_AD
OSTC	PICALM	0.0789284325855904	0.110649353649733	0.713320322100056	0.475647564991235	0.778340589094759	0.108830321266189	dx_AD
OSTC	CD163	0.0378904782291052	0.118245345724586	0.320439489579224	0.748635194057333	0.9288301261951	0.0320637068912427	dx_AD
OSTC	GPNMB	0.172573611090991	0.151065357110331	1.14237714319208	0.253297287857915	0.658592126051048	0.181383465900185	dx_AD
OSTC	MKI67	-0.35880866642018	0.211251157380462	-1.69849325735986	0.0894147042091583	0.850189436494603	0.0704842953940715	dx_AD
OSTC	ERN1	0.164912385732398	0.137383516395511	1.20037971118481	0.229991904805263	0.6675050063985	0.17554547267037	dx_AD
OSTF1	AIF1	0.0513766082299361	0.0686819369733359	0.748036681753483	0.45443803222867	0.906428800820649	0.0426663036755889	dx_AD
OSTF1	CCL3	0.0304428791303895	0.110533907785713	0.275416654854977	0.782996149966601	0.991852629026161	0.00355285118784023	dx_AD
OSTF1	HIF1A	-0.0498967107778457	0.0834825819196131	-0.597690076546652	0.550046748074807	0.845929883133874	0.0726656329775581	dx_AD
OSTF1	HIST	-0.0387396896264703	0.0636391446520543	-0.60873994831764	0.542696823443739	0.947562522389184	0.0233921246498269	dx_AD
OSTF1	HSPA1A	-0.0437971232023028	0.0802837433852968	-0.545529161390895	0.585389629883878	0.993953591304247	0.00263389277673093	dx_AD
OSTF1	IFI44L	-0.0243928229914516	0.0731358508697484	-0.333527575072506	0.738736077961588	0.956723773097794	0.019213434360871	dx_AD
OSTF1	TMEM163	-0.0392877614995165	0.0664990316428882	-0.59080200912547	0.554653088667628	0.971809617420681	0.0124188072980547	dx_AD
OSTF1	FRMD4A	-0.0775377571452996	0.0388022012591424	-1.99828243319135	0.0456860489046645	0.244442978495849	0.611822433116053	dx_AD
OSTF1	PICALM	0.00126139803100379	0.0324972395121036	0.0388155440259466	0.969037451833279	0.991494210697575	0.00370981728261968	dx_AD
OSTF1	CD163	0.0269656918435168	0.0378802834837774	0.711866157365616	0.4765476606007	0.810326161746799	0.0913401394726746	dx_AD
OSTF1	GPNMB	0.0368066013808256	0.0713239831491289	0.516048035397406	0.605820860239676	0.876683239856657	0.0571572960661102	dx_AD
OSTF1	MKI67	-0.120975564939116	0.0835389603193279	-1.448133475407	0.147579725072854	0.883095357736427	0.0539923982313505	dx_AD
OSTF1	ERN1	0.0523192564934449	0.0817024954999939	0.640363016738563	0.521936620718639	0.854350080346562	0.0683641353897114	dx_AD
OSTM1	AIF1	0.117656562686572	0.0864164589730606	1.36150640844067	0.173353709735122	0.77129336651467	0.112780403758005	dx_AD
OSTM1	CCL3	0.136973502265253	0.141964610986745	0.964842585156958	0.334623662525276	0.953163351564664	0.0208326643104915	dx_AD
OSTM1	HIF1A	0.168185174728001	0.155494915924301	1.08161204968192	0.279424948021295	0.682199514866317	0.166088593769074	dx_AD
OSTM1	HIST	-0.0698688861443229	0.132370420159278	-0.527828544022533	0.597618343675312	0.958376082440855	0.0184640332201751	dx_AD
OSTM1	HSPA1A	-0.0366222468675952	0.0955125321173663	-0.383428708837847	0.701401920295589	0.993953591304247	0.00263389277673093	dx_AD
OSTM1	IFI44L	0.167933574885694	0.130767795577724	1.28421201981554	0.199067780635563	0.756166474883829	0.121382581265617	dx_AD
OSTM1	TMEM163	0.00542889197562024	0.137780403011424	0.0394024974304228	0.968569488795889	0.999470404929196	0.000230061141895285	dx_AD
OSTM1	FRMD4A	0.0164265485687241	0.0555205287985955	0.295864411311941	0.767333630575492	0.927204950372459	0.0328242583282148	dx_AD
OSTM1	PICALM	0.053115140008713	0.0439924551887375	1.20736930414175	0.227289951469246	0.584069001583101	0.233535842551006	dx_AD
OSTM1	CD163	0.0627708384895547	0.0812988560254174	0.772099898551216	0.440055262313974	0.789761461742257	0.102504062497465	dx_AD
OSTM1	GPNMB	0.303286148453375	0.0995367196807626	3.04697753177002	0.00231154987377573	0.109230148393169	0.961657476340985	dx_AD
OSTM1	MKI67	0.125916072347533	0.166029559788239	0.7583955080537	0.448214246192894	0.954120230959997	0.0203968953667292	dx_AD
OSTM1	ERN1	-0.00351121841356861	0.0790414620301144	-0.0444224881901963	0.96456763635684	0.992514166704457	0.00326328559490978	dx_AD
OSTN	HSPA1A	-0.207298825998098	0.19116405087892	-1.08440276843368	0.278186256795443	0.969081604467447	0.0136396503200428	dx_AD
OSTN	PICALM	-0.0157905582632996	0.245978268960082	-0.0641949320566286	0.948815012706384	0.986916433826285	0.00571961922963701	dx_AD
OSTN	ERN1	-0.376474972347299	0.185794567732587	-2.02629698457684	0.0427343600889725	0.401247010342367	0.396588190466573	dx_AD
OTOA	AIF1	0.465719549892761	0.27818923382985	1.67411061701119	0.0941088615685092	0.695054002085127	0.157981451673947	dx_AD
OTOA	PICALM	0.445095157698983	0.231235039569189	1.92486034351988	0.0542468322817158	0.305761357744707	0.514617401783944	dx_AD
OTOA	GPNMB	0.469260243385102	0.293710147327021	1.59769843723724	0.110110106737749	0.495548297005197	0.304914012014871	dx_AD
OTUB1	AIF1	0.10218568552518	0.0794189701605174	1.28666596052112	0.198210742364226	0.784300114677956	0.105517721488698	dx_AD
OTUB1	HIF1A	-0.205119522531629	0.154989914406503	-1.32343787218082	0.185689804272112	0.593501565582972	0.226578131093301	dx_AD
OTUB1	HIST	-0.201324234602884	0.146576245300112	-1.37351201888598	0.169593227415875	0.808323459789031	0.0924148165879732	dx_AD
OTUB1	HSPA1A	0.00452278434213227	0.124018195937427	0.0364687158037215	0.97090862328042	0.997489027409801	0.00109187294606181	dx_AD
OTUB1	IFI44L	-0.153605258606194	0.159601330661695	-0.96243093944993	0.335833178314911	0.822548062980204	0.0848387160196458	dx_AD
OTUB1	TMEM163	0.0630682261004658	0.171427052173567	0.367901246044937	0.71294687109071	0.992783872513202	0.00314528644024192	dx_AD
OTUB1	FRMD4A	-0.111211025069117	0.149452636353302	-0.744122203413105	0.456802547806121	0.778234857611689	0.108889320783146	dx_AD
OTUB1	PICALM	0.174698889089137	0.100462820155473	1.73894072273482	0.0820451902042352	0.375411218375677	0.425492753542441	dx_AD
OTUB1	CD163	0.240227484443154	0.110894865582643	2.16626336287976	0.0302910676642639	0.276652443430718	0.558065489686982	dx_AD
OTUB1	GPNMB	-0.0743293578254285	0.147780649643772	-0.502970842289575	0.614984772281133	0.880993322789112	0.0550273831734598	dx_AD
OTUB1	ERN1	0.0895264240536631	0.110111151301973	0.813055017544433	0.416186515096477	0.796304445189653	0.0989208599161551	dx_AD
OTUB2	ERN1	0.292613346589553	0.22135328657957	1.32192908048088	0.186191767738	0.62575479391779	0.20359581456981	dx_AD
OTUD1	AIF1	-0.449976579715905	0.18845276410124	-2.38774199923207	0.0169522378430064	0.426240340543477	0.370345449867363	dx_AD
OTUD1	CCL3	-0.284357467376736	0.233856721616374	-1.2159473775708	0.224004968520411	0.910983316644821	0.0404895764358257	dx_AD
OTUD1	HIF1A	-0.511093105342042	0.307836922498962	-1.66027226751451	0.0968596921088756	0.468726151473082	0.329080815364756	dx_AD
OTUD1	HIST	-0.167570479801196	0.207064652301361	-0.809266467930578	0.418361889579336	0.915367433193117	0.0384045428985802	dx_AD
OTUD1	HSPA1A	-0.0990917556738699	0.152272517486258	-0.650752724849462	0.515206121942986	0.993589949286601	0.00279281027482713	dx_AD
OTUD1	IFI44L	-0.123215422225101	0.247353307487892	-0.498135333125198	0.618388658048507	0.914286134416082	0.038917866464462	dx_AD
OTUD1	TMEM163	-0.347230907918046	0.276499391899555	-1.25581074711436	0.209184594174919	0.913830605191846	0.039134301036981	dx_AD
OTUD1	FRMD4A	-0.297382422635469	0.231771320939688	-1.28308550613496	0.199462121042145	0.540545015799409	0.267168132794469	dx_AD
OTUD1	PICALM	-0.16431165570075	0.181624467375996	-0.904677976897211	0.365636011675534	0.709267714728911	0.14918980842187	dx_AD
OTUD1	CD163	-0.819605453055967	0.250933777187848	-3.26622211740914	0.00108992721385823	0.0726609538778336	1.13869890510859	dx_AD
OTUD1	GPNMB	-0.172911175019768	0.201503525147311	-0.858104963143251	0.390834507033572	0.75645580819442	0.121216438186596	dx_AD
OTUD1	MKI67	-0.504486983935735	0.306968056878147	-1.64345107782988	0.100289639477662	0.856701474863581	0.0671704854342026	dx_AD
OTUD1	ERN1	-0.213470262218347	0.18649666880985	-1.14463311103963	0.25236117028071	0.68326893825942	0.165408322068411	dx_AD
OTUD3	AIF1	-0.0425980373170256	0.107691123708863	-0.395557552470035	0.692431456450197	0.958386277189676	0.0184594134266623	dx_AD
OTUD3	HIST	-0.0608364501733067	0.167907769323223	-0.36232063839879	0.717112437213677	0.972104550573374	0.012287023864571	dx_AD
OTUD3	HSPA1A	-0.0739542309768231	0.153571543834128	-0.481562072832326	0.630117074384178	0.993953591304247	0.00263389277673093	dx_AD
OTUD3	FRMD4A	0.19524496478552	0.140144017146029	1.39317374199482	0.163567258048561	0.486035975700386	0.313331583680277	dx_AD
OTUD3	PICALM	0.0150014195119867	0.113120529113029	0.132614474398343	0.894498284618627	0.969308855808243	0.0135378194394359	dx_AD
OTUD3	CD163	0.242849912502552	0.116366534952139	2.08693945043938	0.03689360821774	0.301830128714214	0.520237411077167	dx_AD
OTUD3	GPNMB	-0.0964229773163385	0.166327323403656	-0.579718204701292	0.562104664770926	0.853357613190431	0.0688689326211538	dx_AD
OTUD3	ERN1	-0.196653995236012	0.125291623268789	-1.5695701764046	0.116515141355861	0.537685919345516	0.269471336464324	dx_AD
OTUD4	AIF1	-0.0272722196817372	0.0929749575376075	-0.293328659716847	0.769270949314166	0.970617481306165	0.0129518910895202	dx_AD
OTUD4	CCL3	0.28165954771223	0.154193535968831	1.82666248583316	0.0677505319992256	0.799452966646043	0.0972070815449349	dx_AD
OTUD4	HIF1A	0.0460115223059695	0.0777505672762726	0.591783750496326	0.553995405774223	0.847879076963104	0.071666081649378	dx_AD
OTUD4	HIST	0.0814056049501195	0.133591252848024	0.609363287001493	0.542283666840557	0.947562522389184	0.0233921246498269	dx_AD
OTUD4	HSPA1A	-0.0624032642447361	0.0903455526300045	-0.690717610642092	0.489743020088015	0.991418626013444	0.00374292616228664	dx_AD
OTUD4	IFI44L	0.347621093304908	0.165631537026782	2.09876150125142	0.0358379301553877	0.531626223216383	0.274393605010553	dx_AD
OTUD4	TMEM163	0.08357028156869	0.0826853134662147	1.01070284510486	0.312158674928646	0.945021230048688	0.0245584348881663	dx_AD
OTUD4	FRMD4A	-0.0254321294966198	0.0455572139817496	-0.558245934591348	0.576676458131941	0.844999886047995	0.0731433496168522	dx_AD
OTUD4	PICALM	0.0478878901936114	0.0394253775380634	1.21464633147464	0.224501009908963	0.582868987954219	0.234429051077272	dx_AD
OTUD4	CD163	0.0634757754792451	0.0463176729134773	1.37044396850031	0.170548354850656	0.554581571022446	0.256034566305649	dx_AD
OTUD4	GPNMB	0.0510367189427942	0.0865542490439843	0.589650069251469	0.555425276533384	0.849888971029131	0.0706378065432491	dx_AD
OTUD4	MKI67	0.0576656964447181	0.0882127212791546	0.653711795855741	0.513297502173902	0.962688694390759	0.0165141284159943	dx_AD
OTUD4	ERN1	-0.206049587052461	0.078346630088496	-2.62997383320405	0.00853914405184561	0.221491935985188	0.654642080821891	dx_AD
OTUD5	AIF1	0.137409956154937	0.0770266966807066	1.78392637976588	0.0744356287297063	0.660415872841358	0.18018249718306	dx_AD
OTUD5	HIF1A	0.0669231026822779	0.184057813766863	0.363598270090537	0.716158018758183	0.918740029221356	0.0368073611351149	dx_AD
OTUD5	HIST	0.0236286241545418	0.147181076932702	0.160541182650442	0.872454783246634	0.983831547713904	0.00707925539084317	dx_AD
OTUD5	HSPA1A	0.0536966675899189	0.106170095210719	0.505760755732068	0.613024611409791	0.993953591304247	0.00263389277673093	dx_AD
OTUD5	FRMD4A	0.00853479827189041	0.112503130166838	0.0758627627447666	0.939528282477343	0.985470018551924	0.0063565839421489	dx_AD
OTUD5	PICALM	0.0655428746452437	0.0456700207352826	1.43514002380578	0.151247200318679	0.493175000849424	0.306998946002329	dx_AD
OTUD5	CD163	0.071738453365982	0.0915292812159706	0.783775994009058	0.433171562238717	0.785818185679286	0.104677924813123	dx_AD
OTUD5	GPNMB	0.157161957723576	0.156133249678786	1.00658865454287	0.314132488798688	0.709290834133775	0.149175652319583	dx_AD
OTUD5	ERN1	0.144597508552226	0.0925374199679322	1.56258418056539	0.118150431566598	0.540245629145823	0.267408738087533	dx_AD
OTUD6B	AIF1	-0.00733849776486606	0.109448170899155	-0.0670499808683664	0.946541913713245	0.995102604190967	0.00213213720745667	dx_AD
OTUD6B	CCL3	0.10945627076428	0.19060161731948	0.574267271724213	0.565786952755772	0.988913932430203	0.00484150445657656	dx_AD
OTUD6B	HIF1A	-0.147273069652609	0.175609633951074	-0.838638896620221	0.401671976535362	0.770165976304039	0.113415671158357	dx_AD
OTUD6B	HIST	0.0843131818309475	0.176022888382872	0.478989877995614	0.63194582952689	0.96173584302347	0.0169441978904364	dx_AD
OTUD6B	HSPA1A	0.109407462232266	0.128021297557379	0.854603603617042	0.392770631952369	0.986734250512015	0.00579979674933194	dx_AD
OTUD6B	IFI44L	0.258345412583687	0.174545270788062	1.48010548448132	0.13884509815635	0.728472120748624	0.137587064397378	dx_AD
OTUD6B	TMEM163	0.0714950657851458	0.133019097475766	0.537479708867902	0.590936297357305	0.978153751399817	0.00959287513432813	dx_AD
OTUD6B	FRMD4A	-0.0386677587296711	0.0556489767212719	-0.694851208555831	0.487148552437402	0.798662194054881	0.0976368731009576	dx_AD
OTUD6B	PICALM	0.0455693054125691	0.0478164539816344	0.95300470064283	0.340587689034373	0.687852284523003	0.162504815985919	dx_AD
OTUD6B	CD163	0.0761474406034092	0.0591269634338732	1.28786320455255	0.197793585974066	0.588756360931536	0.230064387714355	dx_AD
OTUD6B	GPNMB	-0.0916108842564274	0.155743697603221	-0.588215675280927	0.556387537170145	0.850133207651901	0.0705130192085806	dx_AD
OTUD6B	MKI67	-0.0834065861305984	0.184826171450148	-0.451270431433977	0.651794653050532	0.977968877208853	0.00967496593993188	dx_AD
OTUD6B	ERN1	0.151799916605847	0.100053542066066	1.51718683288207	0.129219519745183	0.551600762605052	0.258375142070269	dx_AD
OTUD7A	AIF1	-0.17097055004243	0.182343414589922	-0.937629419888461	0.348434886845022	0.862651204592763	0.0641647669040912	dx_AD
OTUD7A	HSPA1A	-0.0529203034357382	0.161309598988534	-0.328066672830176	0.742861251934342	0.994807366409772	0.00226100750014093	dx_AD
OTUD7A	FRMD4A	-0.132058408388369	0.0630186396611917	-2.09554520850271	0.0361225540583464	0.214355361051944	0.668865650263164	dx_AD
OTUD7A	PICALM	-0.026919979172744	0.0542504060601695	-0.496217100069017	0.619741247565467	0.860513404602025	0.0652423600844174	dx_AD
OTUD7A	CD163	-0.119168402211068	0.0666700279384542	-1.78743591229745	0.0738670616396549	0.390458252194546	0.408425394080614	dx_AD
OTUD7A	ERN1	-0.14707162314357	0.141161678073053	-1.04186649770101	0.297473578620457	0.721818953099547	0.141571718676509	dx_AD
OTUD7B	PICALM	-0.115588611250161	0.236644207962804	-0.488448934563948	0.625231887867153	0.862535995497971	0.0642227718257661	dx_AD
OTUD7B	ERN1	-0.189871501730813	0.210322038384003	-0.902765602642876	0.366650310558347	0.769182241626666	0.113970751022968	dx_AD
OTULIN	AIF1	0.0650879321851985	0.100733709787524	0.646138540141996	0.518189637895913	0.920476469458505	0.035987309077343	dx_AD
OTULIN	CCL3	-0.0540198999374737	0.171336418823749	-0.315285566888397	0.752544842553368	0.991852629026161	0.00355285118784023	dx_AD
OTULIN	HIF1A	-0.218661575028672	0.0823326180588712	-2.65583167624185	0.00791130921875819	0.167234363551138	0.776674478289104	dx_AD
OTULIN	HIST	-0.0196755722187771	0.124198197643131	-0.158420754826995	0.874125260300979	0.983831547713904	0.00707925539084317	dx_AD
OTULIN	HSPA1A	-0.128611703208888	0.0990846872272357	-1.29799777148145	0.194288100755222	0.946567163075267	0.0238485655162082	dx_AD
OTULIN	IFI44L	-0.252707041152314	0.162734169121875	-1.55288248630229	0.120451211597667	0.713673428716176	0.146500472469303	dx_AD
OTULIN	TMEM163	-0.032720793646621	0.083328765711652	-0.392671046632887	0.694562457895407	0.992015663251201	0.00348147057781548	dx_AD
OTULIN	FRMD4A	-0.0903899727577348	0.0462771193600489	-1.95323248308685	0.0507920536736452	0.261018977845402	0.583327915367062	dx_AD
OTULIN	PICALM	-0.00616431953724517	0.0409432133691239	-0.150557785527743	0.880324563968111	0.964264134209376	0.0158039865151752	dx_AD
OTULIN	CD163	0.014632770925842	0.0469525942907311	0.311649891702164	0.755306613114394	0.931139361159796	0.0309853144501847	dx_AD
OTULIN	GPNMB	0.066485344931051	0.0974777132236481	0.682056879796824	0.495202985098924	0.821649204659959	0.0853135608026501	dx_AD
OTULIN	MKI67	-0.217749048820272	0.168934183748863	-1.28895788873599	0.197412727062513	0.9038370520399	0.0439098591028048	dx_AD
OTULIN	ERN1	-0.15213122036891	0.0752215121264235	-2.02244299626981	0.043130606968689	0.401402798576545	0.396419603940925	dx_AD
OTULINL	AIF1	-0.115925704907853	0.0856421301961091	-1.35360604228782	0.175862098182092	0.77129336651467	0.112780403758005	dx_AD
OTULINL	CCL3	-0.0918862552615876	0.166251979903114	-0.55269269764568	0.580473854514835	0.988913932430203	0.00484150445657656	dx_AD
OTULINL	HIF1A	-0.218484908746707	0.106802037358026	-2.04569982138351	0.0407859133371245	0.337014237661384	0.472351751332933	dx_AD
OTULINL	HIST	0.0642980799399649	0.0737907894814732	0.871356444236288	0.383559559991446	0.906284238206979	0.0427355730460716	dx_AD
OTULINL	HSPA1A	-0.235568545033724	0.101870822376378	-2.31242410278557	0.0207543233812889	0.558987172563747	0.25259815803254	dx_AD
OTULINL	IFI44L	-0.0194801288668494	0.0796398178712962	-0.244602880663674	0.806763933361439	0.967392835284751	0.014397133412128	dx_AD
OTULINL	TMEM163	-0.189998654468963	0.0930673248385631	-2.04151838251008	0.0411993286033269	0.691762054195289	0.160043264388115	dx_AD
OTULINL	FRMD4A	-0.129027720156339	0.0528715216356499	-2.44040111131091	0.0146709620220424	0.121847149744545	0.914184625401653	dx_AD
OTULINL	PICALM	0.0238649274143668	0.0431787818499284	0.552700340118705	0.580468620423934	0.840692073630368	0.0753630472596784	dx_AD
OTULINL	CD163	0.032765931723772	0.0529687161419125	0.618590256860037	0.536186322021076	0.840730825074568	0.0753430290496286	dx_AD
OTULINL	GPNMB	0.0755068588604784	0.0907658610606644	0.831886107597355	0.405473234127634	0.765486472692695	0.11606247954028	dx_AD
OTULINL	MKI67	-0.106610945525022	0.0964850805950988	-1.10494746822482	0.269182352287863	0.919395489283659	0.0364976313057677	dx_AD
OTULINL	ERN1	-0.204728392144929	0.112325753680174	-1.82263092333976	0.0683593088137034	0.459493024265028	0.337721077414326	dx_AD
OVOL2	AIF1	-0.0252867776199281	0.169298697364321	-0.149361914849897	0.881268062124266	0.984411488024206	0.00682332674858413	dx_AD
OVOL2	HSPA1A	-0.054153336706781	0.138648294220832	-0.390580619913925	0.696107253046775	0.993953591304247	0.00263389277673093	dx_AD
OVOL2	FRMD4A	-0.125125551425313	0.0878223092348092	-1.42475815673175	0.154227121564848	0.47260102039156	0.325505345018619	dx_AD
OVOL2	PICALM	-0.011434185606805	0.0772590952236972	-0.147997922751985	0.882344407593755	0.964393076242477	0.0157459162544347	dx_AD
OVOL2	CD163	0.0199016919667523	0.174505519853243	0.114046203142969	0.909201167537309	0.981367218264883	0.00816845334965387	dx_AD
OVOL2	ERN1	-0.340612689074062	0.124159319410666	-2.74335177327657	0.00608154975986222	0.192503105979347	0.715562258888941	dx_AD
OXER1	PICALM	0.0173624102341652	0.201495724338996	0.0861676360186914	0.931333157706896	0.980409619433386	0.00859243625477847	dx_AD
OXSR1	AIF1	-0.0928946096721366	0.0727353849396439	-1.27715842501172	0.201546321542575	0.789968505315538	0.102390222937819	dx_AD
OXSR1	CCL3	-0.0672540801375241	0.142175906071755	-0.473034299521759	0.636188708699699	0.988913932430203	0.00484150445657656	dx_AD
OXSR1	HIF1A	-0.101687594432803	0.0910479468157046	-1.11685763368871	0.264055201677663	0.671499191004035	0.172954506215958	dx_AD
OXSR1	HIST	-0.152326969750042	0.125239957979567	-1.21628090752709	0.22387793200971	0.837369913504353	0.0770826472587036	dx_AD
OXSR1	HSPA1A	0.0761064034675874	0.106080167470692	0.717442338961373	0.473101203050174	0.988277350339543	0.00512115782265614	dx_AD
OXSR1	IFI44L	-0.0604253986872214	0.167195117604721	-0.36140647856762	0.717795605639154	0.948706543597788	0.0228681039111375	dx_AD
OXSR1	TMEM163	-0.0106597024714441	0.0829810253711538	-0.128459517386847	0.897785333181145	0.999470404929196	0.000230061141895285	dx_AD
OXSR1	FRMD4A	-0.0557554843470303	0.0478748650240613	-1.16460870059912	0.244177420335936	0.593493903821017	0.226583737620073	dx_AD
OXSR1	PICALM	-0.0100423436897936	0.0402236120683895	-0.249662901300839	0.802848050252696	0.938547273052122	0.027543847807015	dx_AD
OXSR1	CD163	0.00351185958167076	0.0479668395177521	0.0732143209137441	0.941635570531432	0.987262850853513	0.00556720449600671	dx_AD
OXSR1	GPNMB	0.0958539023395469	0.0853430384278879	1.12316017926337	0.261369471321599	0.666760061378081	0.17603042210526	dx_AD
OXSR1	MKI67	-0.0649678635861238	0.0990234643009876	-0.656085545428406	0.511769084222135	0.962688694390759	0.0165141284159943	dx_AD
OXSR1	ERN1	-0.134985320285036	0.10588223673813	-1.2748627573753	0.202357823062704	0.640681254096187	0.193357982987516	dx_AD
P2RX1	AIF1	-0.164401555403503	0.200509485752934	-0.819919091539027	0.41226223240782	0.891481751810162	0.0498875421905471	dx_AD
P2RX1	HSPA1A	0.20365782872967	0.17288774436558	1.17797724458147	0.238805678144163	0.957338672685538	0.0189343969578262	dx_AD
P2RX1	PICALM	-0.102203842738966	0.172011669280638	-0.594168076889131	0.552399701920935	0.82670709336567	0.0826483359946402	dx_AD
P2RX1	CD163	-0.166028580938664	0.192634735369487	-0.861882882234135	0.388751969596359	0.754923881407397	0.122096835855959	dx_AD
P2RX1	GPNMB	0.154138949718425	0.225343265868237	0.684018442372953	0.493963520232739	0.820462248667639	0.0859413970271137	dx_AD
P2RX1	ERN1	0.0522434353543471	0.151290431057041	0.3453188347031	0.729854688519829	0.928998561108087	0.0319849586686852	dx_AD
P2RX4	AIF1	0.0234943159967953	0.0782762085481998	0.300146320734586	0.764065548181443	0.970617481306165	0.0129518910895202	dx_AD
P2RX4	CCL3	-0.047131163886848	0.136107201025231	-0.346279723128764	0.729132505683506	0.991852629026161	0.00355285118784023	dx_AD
P2RX4	HIF1A	-0.254226432193278	0.106407968720936	-2.38916723295422	0.0168866137819056	0.230980289693472	0.636425078300848	dx_AD
P2RX4	HIST	-0.140966070185627	0.13383544034734	-1.05327908526905	0.292213101562198	0.870730089890188	0.0601164473316084	dx_AD
P2RX4	HSPA1A	-0.22076035734814	0.106515218873519	-2.07257103428836	0.0382122190637565	0.690584834693975	0.160782963028324	dx_AD
P2RX4	IFI44L	-0.255704263943438	0.144983997600167	-1.7636723236768	0.0777871633535127	0.635415321301039	0.196942317560059	dx_AD
P2RX4	TMEM163	-0.182663683852357	0.0947662103401062	-1.92751913574254	0.0539149656302095	0.738151828970203	0.131854299827216	dx_AD
P2RX4	FRMD4A	-0.0988048210639752	0.0505898042170535	-1.95305798457051	0.050812724776714	0.261018977845402	0.583327915367062	dx_AD
P2RX4	PICALM	-0.0125625499025845	0.0434028971554376	-0.289440353661061	0.772244418083377	0.927388388807256	0.0327383459089496	dx_AD
P2RX4	CD163	-0.0658077532853955	0.0542464518193944	-1.2131254870732	0.225081846916378	0.620012785333901	0.207599354787695	dx_AD
P2RX4	GPNMB	-0.0415120008724155	0.0858872719782623	-0.483331230766324	0.628860568386565	0.885786672233429	0.0526708585048871	dx_AD
P2RX4	MKI67	0.140884414374676	0.165388411406416	0.851839697694869	0.39430306980747	0.943735835894498	0.0251495534438382	dx_AD
P2RX4	ERN1	-0.266756589864559	0.0771204265864788	-3.4589615445842	0.000542262320343074	0.0648927783583285	1.18780363129879	dx_AD
P2RX7	AIF1	0.108468964105413	0.0849928113879031	1.276213391864	0.201880095910722	0.789968505315538	0.102390222937819	dx_AD
P2RX7	CCL3	0.278405139321609	0.14298479437589	1.94709612680712	0.0515232112815467	0.733880389465113	0.134374717234121	dx_AD
P2RX7	HIF1A	0.0815553621931538	0.0927828770937903	0.878991520285719	0.379405873594152	0.755903409481311	0.121533695780928	dx_AD
P2RX7	HIST	0.24348461739653	0.0709231140916551	3.43307848950161	0.00059676931270797	0.167238403257992	0.776663987615008	dx_AD
P2RX7	HSPA1A	-0.0145944585076111	0.10311994576163	-0.141528958338935	0.887452084835136	0.996374927679531	0.00157720938465507	dx_AD
P2RX7	IFI44L	0.135989181279499	0.0818518322734069	1.66140668452307	0.0966317961946433	0.666780710009109	0.176016972817907	dx_AD
P2RX7	TMEM163	0.179936800559356	0.102231430339759	1.76009276170106	0.0783920798598298	0.771228117059216	0.112817145519814	dx_AD
P2RX7	FRMD4A	0.118087668458204	0.046238480205909	2.55388299815083	0.0106529046766069	0.100267727811108	0.998838826589251	dx_AD
P2RX7	PICALM	0.23658066641699	0.0423023884878617	5.59260776693201	2.2368422754587e-08	1.38263168414823e-05	4.85929349512241	dx_AD
P2RX7	CD163	0.154343838845948	0.056755650932117	2.71944443083829	0.00653916813997199	0.148154989106862	0.829283719107338	dx_AD
P2RX7	GPNMB	0.207162213429066	0.0782339926282337	2.64798211710217	0.00809738084542879	0.183934904035207	0.735335849927109	dx_AD
P2RX7	MKI67	0.0161534017759722	0.105248415925346	0.153478811381161	0.87802069840274	0.985706431573708	0.00625240973562733	dx_AD
P2RX7	ERN1	-0.0364498759167899	0.103216175832784	-0.35314111981673	0.72398264709353	0.927457440454965	0.0327060103378662	dx_AD
P2RY1	ERN1	-0.0462366276217026	0.196344466954387	-0.235487296071571	0.813830537916812	0.95483246707826	0.0200728221399332	dx_AD
P2RY11	AIF1	-0.0308065335981027	0.161315687953507	-0.190970475276909	0.848548724740902	0.98343187675905	0.00725571868548789	dx_AD
P2RY11	HIST	0.162234930223135	0.19654722396624	0.825424683947717	0.409130525797328	0.914519646280697	0.038806960302766	dx_AD
P2RY11	HSPA1A	0.178507420523308	0.163266383267304	1.0933507373104	0.274239834025943	0.964527113443544	0.0156855595665865	dx_AD
P2RY11	FRMD4A	0.206077191030078	0.174810203488736	1.17886248581225	0.238452937821728	0.589330460420682	0.229641111168998	dx_AD
P2RY11	PICALM	0.224677871741872	0.138594860048444	1.62111258428588	0.104993495587791	0.422979797062934	0.373680375494038	dx_AD
P2RY11	CD163	0.351969628732352	0.181071659011937	1.94381401624618	0.0519178829253854	0.343119425148108	0.464554694372194	dx_AD
P2RY11	GPNMB	0.114491482576587	0.196078070442735	0.583907635963932	0.559282455481053	0.851988450699853	0.0695662923592621	dx_AD
P2RY11	ERN1	0.325495573629939	0.157292438029939	2.06936568411499	0.0385117841483446	0.392275455660211	0.406408864454717	dx_AD
P2RY12	AIF1	-0.153325847067842	0.102160233549475	-1.50083688868612	0.133397754952966	0.741056640229669	0.130148596880158	dx_AD
P2RY12	CCL3	-0.182304599892721	0.191771622244768	-0.950633872513403	0.341790267489228	0.954252225248843	0.0203368186336012	dx_AD
P2RY12	HIF1A	-0.551421243704799	0.142960520941453	-3.85715748707033	0.000114713257464589	0.0204978251932038	1.68829221488058	dx_AD
P2RY12	HIST	-0.0714774066989086	0.0902250403096338	-0.792212521641584	0.428236768610546	0.917553900115079	0.0373684144491778	dx_AD
P2RY12	HSPA1A	-0.545060883871719	0.16781258999471	-3.24803332031823	0.00116205661525186	0.159430894213638	0.797427518031227	dx_AD
P2RY12	IFI44L	-0.114218848565982	0.101203486187246	-1.12860586990704	0.259064133389881	0.792957231313209	0.100750236018548	dx_AD
P2RY12	TMEM163	-0.296813804511436	0.100782846161031	-2.94508257920387	0.00322868477313323	0.374113327849516	0.426996819713058	dx_AD
P2RY12	FRMD4A	-0.195433067709579	0.0663085888267382	-2.94732660078527	0.00320534463839455	0.0492093250735345	1.30795259145545	dx_AD
P2RY12	PICALM	-0.109668955445056	0.0607623534954078	-1.80488327288614	0.0710929498403271	0.352213445036378	0.453194069738252	dx_AD
P2RY12	CD163	0.0454095069208407	0.0883127331761532	0.514189803527703	0.607119295922494	0.874123363450593	0.0584272718448457	dx_AD
P2RY12	GPNMB	-0.0385795809126802	0.12314051136535	-0.313297228385036	0.754054855650889	0.930195420596616	0.0314258028749382	dx_AD
P2RY12	MKI67	-0.120565387667467	0.118601010081411	-1.01656290772488	0.309361407081027	0.926970056612517	0.032934294397019	dx_AD
P2RY12	ERN1	-0.614166316352605	0.158222758771235	-3.88165597112735	0.000103747578249279	0.0266479450376381	1.57433627606422	dx_AD
P2RY13	AIF1	-0.489443287629386	0.16264496478838	-3.00927414670481	0.00261872700769939	0.215541376787565	0.66646934737975	dx_AD
P2RY13	CCL3	-0.322474138681891	0.252951434710107	-1.27484605513885	0.202363735891712	0.905734979740807	0.0429988593577624	dx_AD
P2RY13	HIF1A	-0.576489313809809	0.235681749892282	-2.44604987052792	0.0144431021037094	0.217176293553754	0.663187583045853	dx_AD
P2RY13	HIST	-0.348784980727874	0.166254001298269	-2.09790427902023	0.0359136019495328	0.665074254587439	0.177129863633328	dx_AD
P2RY13	HSPA1A	-0.344266765608194	0.151527754709215	-2.27197166795516	0.0230882216118978	0.570211085284497	0.243964343969577	dx_AD
P2RY13	IFI44L	-0.271755260741663	0.202732624718242	-1.34046141374309	0.180095381026945	0.754061710091073	0.122593111351218	dx_AD
P2RY13	TMEM163	-0.418039267652724	0.155910049786584	-2.68128493464631	0.00733400394014939	0.417794648984832	0.37903712666122	dx_AD
P2RY13	FRMD4A	-0.287452847800853	0.0790692606315223	-3.63545637716833	0.000277488949049196	0.0103401529541526	1.98547303700096	dx_AD
P2RY13	PICALM	-0.168693611442357	0.0703408149761151	-2.39823225675789	0.0164744155592468	0.155214839015251	0.809066761206867	dx_AD
P2RY13	CD163	-0.0197483072682241	0.172053961898532	-0.114779729860976	0.908619716083493	0.981367218264883	0.00816845334965387	dx_AD
P2RY13	GPNMB	-0.494474686705273	0.196881377566273	-2.51153609761201	0.012020699131139	0.214138148522008	0.669305956634786	dx_AD
P2RY13	MKI67	-0.455927182839209	0.223881221181594	-2.03646907245248	0.0417032756426912	0.802222314010373	0.0957052621788595	dx_AD
P2RY13	ERN1	-0.421854996912371	0.137871182389962	-3.05977644928855	0.0022150225795538	0.13178758635752	0.880125495890192	dx_AD
P2RY14	AIF1	-0.136441888149817	0.38001274122134	-0.359045561765376	0.719561005247176	0.960406770549628	0.0175447869719675	dx_AD
P2RY14	HSPA1A	-0.400999580899763	0.307043629530936	-1.30600195650488	0.191551892227669	0.946239060172369	0.0239991285055961	dx_AD
P2RY14	PICALM	-0.244068568836923	0.296009871981605	-0.824528476712729	0.409639342140692	0.740272689269112	0.130608272660902	dx_AD
P2RY14	CD163	-0.315469643017368	0.152861176197467	-2.06376563928726	0.0390399424147131	0.308571516548355	0.510644165041466	dx_AD
P2RY14	ERN1	0.0401901193975114	0.224188049598655	0.17926967770789	0.857725954819492	0.966931832122898	0.0146041422317919	dx_AD
P2RY6	AIF1	-0.0887644559082377	0.14202421356479	-0.624995229195509	0.531974189285714	0.923522920323591	0.0345523216135233	dx_AD
P2RY6	HIF1A	-0.143672362427475	0.274982470945768	-0.522478258098897	0.601337380584513	0.873146881608734	0.0589126927131376	dx_AD
P2RY6	HIST	0.0916651865045903	0.181349685434908	0.505460962255112	0.613235110493808	0.95957919212089	0.0179191780083494	dx_AD
P2RY6	HSPA1A	-0.168675125873923	0.140666352764047	-1.19911494511312	0.230483253629283	0.951667180738508	0.0215149075404189	dx_AD
P2RY6	IFI44L	0.13669720681928	0.184275347783101	0.741809517462841	0.458202753304946	0.868752420266177	0.0611039724947433	dx_AD
P2RY6	TMEM163	-0.139205685919013	0.188230361983849	-0.73954958409397	0.459573342590604	0.958369390791495	0.0184670655960776	dx_AD
P2RY6	FRMD4A	-0.106550760511455	0.0727708920209696	-1.46419478382581	0.14314073504388	0.457691851523252	0.339426819427603	dx_AD
P2RY6	PICALM	0.00890842222003224	0.0654074319668087	0.136198929573521	0.891664021359843	0.967652438825772	0.0142806044734692	dx_AD
P2RY6	CD163	0.190916539444755	0.160056389546301	1.19280798464798	0.232944582282527	0.627486845991415	0.202395373867993	dx_AD
P2RY6	GPNMB	0.58447341512599	0.203017226151304	2.87893508450556	0.00399020458771651	0.140333329821007	0.852839169753712	dx_AD
P2RY6	ERN1	-0.112322117948251	0.113721006749712	-0.987698941106463	0.323300113257144	0.739149918616095	0.131267466578942	dx_AD
P2RY8	AIF1	0.433937285320105	0.204803562544568	2.11879754399133	0.0341075804101846	0.547426665583463	0.261674051584833	dx_AD
P2RY8	HIF1A	0.483444055110685	0.152576933711177	3.16852648268465	0.00153213789935015	0.0799201823181907	1.09734353404516	dx_AD
P2RY8	HIST	0.294964137049577	0.221236440233613	1.333252952082	0.18244880753475	0.811601739179073	0.0906570309892765	dx_AD
P2RY8	HSPA1A	0.335446314111584	0.192170863681829	1.74556281678045	0.0808869481410707	0.823730241822162	0.0842149893575915	dx_AD
P2RY8	FRMD4A	0.103703224948713	0.274898925776203	0.377241288433183	0.705994299299275	0.903727587169893	0.0439624602524767	dx_AD
P2RY8	PICALM	0.401132079005733	0.221307771327157	1.81255306399857	0.0699007825666559	0.348616382519776	0.457652207958205	dx_AD
P2RY8	CD163	-0.303772848632979	0.234657592299884	-1.29453662954475	0.195480125387975	0.585917463541871	0.232163557451024	dx_AD
P2RY8	GPNMB	0.535222787808604	0.21708261702671	2.46552577603553	0.0136812331189685	0.227499591599037	0.643019378639589	dx_AD
P2RY8	ERN1	-0.235166194998021	0.154249320579315	-1.52458496487898	0.127362649848936	0.548378348327317	0.260919700832929	dx_AD
P3H1	AIF1	0.119312778647164	0.107626584403231	1.10858092643868	0.267611010105143	0.829186525249971	0.0813477640518036	dx_AD
P3H1	HIST	0.461944255916961	0.181698395316847	2.54236838532019	0.0110104059451644	0.538789931663593	0.268580528509184	dx_AD
P3H1	HSPA1A	0.123517835681847	0.104883715692202	1.17766456753239	0.238930357896854	0.957338672685538	0.0189343969578262	dx_AD
P3H1	FRMD4A	0.13544874721992	0.128233383660796	1.05626743483749	0.290846049522754	0.649118413389716	0.18767607116448	dx_AD
P3H1	PICALM	0.186679481703645	0.072489485066991	2.57526290235233	0.0100163919852879	0.114416295676011	0.941512116992565	dx_AD
P3H1	CD163	0.256617983908018	0.101508342045749	2.52804822476917	0.011469859609186	0.184734556244645	0.7334518583084	dx_AD
P3H1	GPNMB	0.0631812842667756	0.174560041688571	0.361945859176042	0.717392489272593	0.920104783378418	0.0361627115112507	dx_AD
P3H1	ERN1	-0.168839799172224	0.10457693623075	-1.61450320938526	0.106418321267507	0.522107019587732	0.28224046777813	dx_AD
P3H2	AIF1	-0.0454431970449122	0.106628893715451	-0.426180892077729	0.669976039803226	0.95477898363753	0.0200971491444448	dx_AD
P3H2	CCL3	-0.347986854767155	0.1979435618846	-1.75801047255091	0.0787457274291535	0.825175706352728	0.0834535663899448	dx_AD
P3H2	HIF1A	-0.270639248131637	0.133434185571185	-2.02826020163518	0.0425336985380233	0.344531493768184	0.462771072901257	dx_AD
P3H2	HIST	-0.0405998851237434	0.0968939361978547	-0.419013683589441	0.675206131977231	0.969663437320578	0.0133789798351213	dx_AD
P3H2	HSPA1A	-0.33415458039123	0.132030279081154	-2.53089353985109	0.0113772374803076	0.456072717266158	0.34096590691967	dx_AD
P3H2	IFI44L	-0.00355990625859512	0.119973419329129	-0.0296724581036492	0.976328277495822	0.999330096405688	0.000291032927306346	dx_AD
P3H2	TMEM163	-0.236120260752275	0.130727298256117	-1.80620470171176	0.0708863707918354	0.756425335379788	0.121233933513709	dx_AD
P3H2	FRMD4A	-0.17786650688053	0.0567707148885129	-3.13306794233305	0.00172989393831563	0.0343094981753823	1.46458563406438	dx_AD
P3H2	PICALM	0.024232601984703	0.0512680447010188	0.472664836859312	0.636452317179759	0.867536768572436	0.0617121095633483	dx_AD
P3H2	CD163	0.0549593209381799	0.0809905370321028	0.678589412444509	0.497398053140536	0.81987723402225	0.0862511727116937	dx_AD
P3H2	GPNMB	0.175056029956661	0.123749168812923	1.41460368288453	0.157184728385385	0.563735470680128	0.24892463816899	dx_AD
P3H2	MKI67	-0.198313602787125	0.132929286386882	-1.49187292114054	0.13573246272114	0.883095357736427	0.0539923982313505	dx_AD
P3H2	ERN1	-0.184012030386775	0.130838063924792	-1.4064105266228	0.159602256244791	0.592581315673243	0.227252046119441	dx_AD
P3H4	PICALM	0.23449564380045	0.15275528869673	1.53510654721751	0.124757658328763	0.455502286197845	0.341509438931122	dx_AD
P4HA1	AIF1	0.157557500244718	0.114230391528773	1.3792958085505	0.167803568330857	0.769610552519348	0.113728986098227	dx_AD
P4HA1	CCL3	0.0918776247735921	0.180532734042151	0.508925017177996	0.610804783636494	0.988913932430203	0.00484150445657656	dx_AD
P4HA1	HIF1A	0.0534875886557892	0.128564756515096	0.41603616811975	0.677383537472552	0.902076018807349	0.0447568625052537	dx_AD
P4HA1	HIST	-0.00556170781072516	0.106509713248852	-0.0522178460637728	0.958355113229515	0.996541368910783	0.00150466794517208	dx_AD
P4HA1	HSPA1A	0.0436348876813178	0.117991417993514	0.369814079899576	0.711521023604826	0.993953591304247	0.00263389277673093	dx_AD
P4HA1	IFI44L	-0.0708076827567277	0.104701865501476	-0.676279094145936	0.498863463408832	0.886344439061781	0.0523974757261562	dx_AD
P4HA1	TMEM163	0.176809919845777	0.108763323195908	1.62563918286408	0.104026434675417	0.817149463181049	0.0876985002631278	dx_AD
P4HA1	FRMD4A	0.0621234628383055	0.072812587280974	0.85319675015227	0.393550205294988	0.730004110782876	0.136674694283253	dx_AD
P4HA1	PICALM	0.0929737370441098	0.065065281223591	1.42893007293112	0.153024332855563	0.496136898996069	0.304398472148547	dx_AD
P4HA1	CD163	0.0834510998035441	0.0736934595663764	1.13240849723412	0.257462734107538	0.652713490437971	0.185277411109412	dx_AD
P4HA1	GPNMB	-0.127781932087737	0.138390250854449	-0.923344898204796	0.355827497056161	0.737079382380766	0.132485736736079	dx_AD
P4HA1	MKI67	0.124557082627432	0.129818502484051	0.959470955557624	0.337321544627873	0.932772588917897	0.0302242248670243	dx_AD
P4HA1	ERN1	-0.0904354347364211	0.166201797145779	-0.544130305986394	0.586351806939917	0.878685442442252	0.0561665686816701	dx_AD
P4HA2	HSPA1A	0.253469514679116	0.21790362341887	1.16321844814796	0.244740883465819	0.957338672685538	0.0189343969578262	dx_AD
P4HA2	ERN1	-0.405410252765988	0.2273419179013	-1.78326221802174	0.0745436286064985	0.473759174927602	0.324442366297021	dx_AD
P4HA3	AIF1	-0.0295789676453548	0.155104115168611	-0.190703951427724	0.848757542718828	0.983459888868044	0.00724334840200203	dx_AD
P4HA3	HSPA1A	0.0938036597665217	0.14052357323821	0.667529707684771	0.504433840293072	0.993065892945598	0.00302193378736028	dx_AD
P4HA3	PICALM	0.00623219368992034	0.136366866715897	0.0457016710877747	0.96354803186742	0.990507016128238	0.00414244384579126	dx_AD
P4HA3	CD163	-0.124675124297992	0.15997106629992	-0.779360462999266	0.435767406964443	0.787251819122436	0.103886327155156	dx_AD
P4HA3	GPNMB	-0.07169880598713	0.208754863881865	-0.343459331456366	0.731252930865528	0.923058231839243	0.0347709003080801	dx_AD
P4HA3	ERN1	0.181963724416222	0.142532521003137	1.27664706367059	0.201726878234432	0.640068018887258	0.193773871863375	dx_AD
P4HB	AIF1	0.146519612628182	0.137761135718456	1.06357726991759	0.287520243896799	0.83520035286682	0.0782093308551266	dx_AD
P4HB	CCL3	0.365081329777164	0.238324646577796	1.53186560861212	0.125555601773079	0.884202285145158	0.053448367031762	dx_AD
P4HB	HIF1A	0.292028914368752	0.231119577933937	1.26354035854213	0.206395052098136	0.618647697435188	0.208556599149628	dx_AD
P4HB	HIST	-0.0196800005813409	0.168798455390107	-0.116588748018214	0.907185954691839	0.990047509498098	0.0043439643743769	dx_AD
P4HB	HSPA1A	0.337977493839507	0.163619486491152	2.06563106319114	0.0388633290293315	0.696990434146291	0.156773182340999	dx_AD
P4HB	IFI44L	0.228269648546657	0.18620165006982	1.22592709818126	0.220226110287744	0.767696100172022	0.114810665564929	dx_AD
P4HB	TMEM163	0.00111799495419973	0.162484970634949	0.00688060532510113	0.994510114559852	0.999470404929196	0.000230061141895285	dx_AD
P4HB	FRMD4A	-0.0218572567863138	0.152588911800092	-0.143242759440799	0.886098460847278	0.969457973225542	0.0134710131885281	dx_AD
P4HB	PICALM	0.201815024036616	0.115917861413474	1.74101748924396	0.0816805129354763	0.374979216260813	0.425992802974639	dx_AD
P4HB	CD163	-0.0282593631669847	0.136253015883428	-0.207403579170403	0.835694687599927	0.956084338322335	0.0195037959535531	dx_AD
P4HB	GPNMB	0.318051848484274	0.162953178786049	1.95179898209818	0.0509620751941342	0.373108014444163	0.428165422115716	dx_AD
P4HB	MKI67	-0.0612253055130578	0.198384420460262	-0.308619524512116	0.757610967006297	0.977968877208853	0.00967496593993188	dx_AD
P4HB	ERN1	0.145148634856856	0.129982921037029	1.1166746654009	0.264133453974261	0.692128045130602	0.159813552726161	dx_AD
P4HTM	AIF1	-0.0256178965000071	0.147506130475032	-0.173673435927759	0.862122115290095	0.983973381659318	0.00701664989674486	dx_AD
P4HTM	HSPA1A	-0.0252270057327137	0.15229264604831	-0.165648219971903	0.86843379741521	0.996374927679531	0.00157720938465507	dx_AD
P4HTM	FRMD4A	0.0204316502913837	0.0980718018244847	0.208333587343989	0.834968508038645	0.950445414964014	0.0220728200511831	dx_AD
P4HTM	PICALM	-0.00486879302183931	0.0714369908591157	-0.0681550687296067	0.945662193718325	0.984545559456272	0.00676418225552204	dx_AD
P4HTM	CD163	0.105543651315281	0.0796134145054039	1.32570185528366	0.184938472654455	0.574158630658032	0.240968102546902	dx_AD
P4HTM	ERN1	0.0563995027722322	0.170652612690903	0.330493051837341	0.741027441805035	0.933164085860378	0.0300419839940143	dx_AD
PA2G4	AIF1	-0.0905663263511336	0.107619423652103	-0.841542569898009	0.400044047124994	0.885658006175793	0.0527339470784327	dx_AD
PA2G4	CCL3	0.23437239542574	0.166847029485911	1.40471422324921	0.16010627457945	0.889372835075694	0.0509161397363059	dx_AD
PA2G4	HIF1A	0.116698772024487	0.181034376609871	0.644622166297027	0.519172066650479	0.833271448626458	0.0792134986692583	dx_AD
PA2G4	HIST	-0.194524908189165	0.136083107736123	-1.4294566858832	0.152873015754191	0.796195556110135	0.0989802507185527	dx_AD
PA2G4	HSPA1A	-0.163412022318032	0.141543761341206	-1.15449823269928	0.248295962704657	0.95743313830341	0.0188915449622314	dx_AD
PA2G4	IFI44L	-0.152734184763835	0.166466935153068	-0.917504636121249	0.358878264644669	0.836505854777489	0.0775310150259646	dx_AD
PA2G4	TMEM163	0.112903559478372	0.197533123265707	0.571567733106223	0.567614860652923	0.97478207709135	0.0110924646041423	dx_AD
PA2G4	FRMD4A	-0.0453545898937113	0.149272608235415	-0.303837324408396	0.761251829393694	0.925778535321535	0.0334928927900627	dx_AD
PA2G4	PICALM	0.00104683435657504	0.103612356873925	0.0101033736530945	0.991938811295624	0.995616339878233	0.00190798444118695	dx_AD
PA2G4	CD163	-0.0296667555980576	0.11273714655227	-0.263149782528006	0.792435134732551	0.939900330783576	0.0269181975552912	dx_AD
PA2G4	GPNMB	0.0227073782158629	0.11621293132733	0.195394591260283	0.84508405055766	0.956212086766776	0.0194457710115546	dx_AD
PA2G4	MKI67	-0.280170502782086	0.173318435554957	-1.61650722201013	0.105984693222363	0.858170665332451	0.0664263349466526	dx_AD
PA2G4	ERN1	-0.00353322033692871	0.13309200435602	-0.0265472020954569	0.978820885022187	0.994004723805821	0.00261155170135165	dx_AD
PAAF1	AIF1	-0.148659613358217	0.0969674671152591	-1.53308751667727	0.125254293040862	0.733852733346762	0.134391083832933	dx_AD
PAAF1	HIST	-0.195801524694389	0.147427071010366	-1.32812463377653	0.184136936762326	0.814753103716087	0.0889739764606059	dx_AD
PAAF1	HSPA1A	-0.0301994553191056	0.102451401526015	-0.29476859144223	0.768170661306302	0.995760211575623	0.00184523118204909	dx_AD
PAAF1	FRMD4A	-0.0618039653222171	0.12496235101398	-0.494580686268482	0.620896138224508	0.865610369056599	0.0626775498379085	dx_AD
PAAF1	PICALM	-0.161867777974616	0.0504725525944901	-3.20704560506589	0.00134105734297226	0.0321731291323116	1.49250669791656	dx_AD
PAAF1	CD163	-0.205302230037235	0.101992766509811	-2.01290970980268	0.0441241288993923	0.322775322067356	0.491099676860956	dx_AD
PAAF1	GPNMB	0.0394796694675277	0.155995362154326	0.253082328360957	0.800204594374258	0.944231378729129	0.0249215711760297	dx_AD
PAAF1	ERN1	-0.118740799303784	0.10251321955158	-1.15829743542529	0.246742677599746	0.680047437612344	0.167460791448612	dx_AD
PABIR1	AIF1	0.136966710014611	0.101181307409282	1.35367602496552	0.175839760291338	0.77129336651467	0.112780403758005	dx_AD
PABIR1	HSPA1A	0.0887068851876789	0.125348537340747	0.707681853092057	0.479142849125815	0.98937521653828	0.00463897274227929	dx_AD
PABIR1	FRMD4A	0.401417484299853	0.129055798928937	3.11041803337243	0.00186822738386182	0.0360354696421256	1.4432698135059	dx_AD
PABIR1	PICALM	0.228309104734751	0.112137495872201	2.03597470194043	0.0417528956513564	0.259302262118471	0.586193694486784	dx_AD
PABIR1	CD163	0.142176784517737	0.124045555487795	1.1461658900929	0.251726518538232	0.645593821152746	0.190040634810317	dx_AD
PABIR1	GPNMB	0.178563916164059	0.179455689630656	0.99503067599343	0.319721344967666	0.713452805434992	0.146634749973378	dx_AD
PABIR1	ERN1	0.155149442884653	0.103319071088548	1.50165348226645	0.133186623350774	0.557173821522108	0.254009296834534	dx_AD
PABIR2	AIF1	0.0844725125573689	0.109559922722417	0.77101654015757	0.440697127764832	0.901499934312607	0.0450343005862532	dx_AD
PABIR2	HIST	0.0641057893990213	0.149297141475496	0.429383903572881	0.667643865831473	0.968551083832889	0.0138774685518192	dx_AD
PABIR2	HSPA1A	-0.0517614396454808	0.0980959309627194	-0.527661434449839	0.59773434492693	0.993953591304247	0.00263389277673093	dx_AD
PABIR2	FRMD4A	0.123780189439889	0.124143038077974	0.997077172882966	0.318727052186419	0.674410499385189	0.171075677129523	dx_AD
PABIR2	PICALM	0.00135044277068145	0.0441962577894598	0.0305555908627972	0.975623958954658	0.994042409642465	0.00259508654755655	dx_AD
PABIR2	CD163	0.170009832091014	0.107087973142701	1.58757166749684	0.112383229141378	0.466299769300313	0.331334799410671	dx_AD
PABIR2	GPNMB	-0.000867779332999419	0.145744652033942	-0.00595410754967068	0.995249337582378	0.999752795768777	0.000107372705563876	dx_AD
PABIR2	MKI67	-0.317358806884108	0.190728329756503	-1.66393113854282	0.0961261914384977	0.856281322753855	0.0673835287253865	dx_AD
PABIR2	ERN1	0.102379595480573	0.0867400287802334	1.18030391412441	0.237879361962008	0.673765771619952	0.171491055649586	dx_AD
PABIR3	AIF1	0.230359700806513	0.160055326042919	1.43925045483799	0.150079574798709	0.757263276566553	0.120753103747438	dx_AD
PABIR3	HSPA1A	-0.179384708474582	0.129901701919133	-1.38092654541396	0.167301547019191	0.92753805891516	0.032668261294878	dx_AD
PABIR3	FRMD4A	-0.0958359031517313	0.169895640587207	-0.564086887812397	0.572695001225341	0.843741490354892	0.0737905942623114	dx_AD
PABIR3	PICALM	-0.0752035110665563	0.121359766743933	-0.619674156306138	0.535472333640609	0.816416610838003	0.0880881676969077	dx_AD
PABIR3	CD163	0.130733813700513	0.15268097555628	0.856254770603836	0.391856873143444	0.757249476973923	0.120761017958682	dx_AD
PABIR3	ERN1	-0.199928261103544	0.118601939235001	-1.68570819662064	0.0918520173515187	0.504366985979466	0.297253348499002	dx_AD
PABPC1	AIF1	-0.142384353135621	0.0798220438663231	-1.78377232953432	0.0744606675671623	0.660415872841358	0.18018249718306	dx_AD
PABPC1	CCL3	-0.215385498119439	0.112109095223826	-1.92121341885261	0.0547048071243481	0.747631214303119	0.126312574713477	dx_AD
PABPC1	HIF1A	-0.188738089055427	0.0838358588276399	-2.25128115456487	0.0243677356362937	0.278379624912565	0.55536255466443	dx_AD
PABPC1	HIST	-0.1358882496926	0.0709949503051063	-1.91405514207151	0.0556131103798488	0.693677238928342	0.158842555421177	dx_AD
PABPC1	HSPA1A	-0.201153830003502	0.116811166863848	-1.72204280981082	0.0850617638100313	0.833741926870562	0.0789683583318159	dx_AD
PABPC1	IFI44L	-0.0492406396691897	0.0663027143282822	-0.742664009581664	0.457685124596339	0.868250224777332	0.0613550955846724	dx_AD
PABPC1	TMEM163	-0.0618688741454977	0.0660555191540752	-0.936619300518825	0.348954420400094	0.950701518418816	0.0219558124533624	dx_AD
PABPC1	FRMD4A	-0.159071512087421	0.0412120748111958	-3.8598278008611	0.000113466954798662	0.00585836392100606	2.23222365348479	dx_AD
PABPC1	PICALM	-0.0538669837782343	0.0347765432190226	-1.54894589260871	0.121394727507119	0.449575610542958	0.347197257256429	dx_AD
PABPC1	CD163	-0.0293689328140686	0.045794160415304	-0.64132484464665	0.521311650687864	0.83403651018108	0.0788149375839434	dx_AD
PABPC1	GPNMB	0.0427904004168946	0.0741246332654022	0.577276386160106	0.563752762921529	0.855006067702393	0.0680308032129774	dx_AD
PABPC1	MKI67	-0.14308654060513	0.0772223326191568	-1.85291658192716	0.0638943160077665	0.843085541865825	0.0741283583817288	dx_AD
PABPC1	ERN1	-0.262936273916329	0.135352185830277	-1.94260825788241	0.0520635083950409	0.429014715890591	0.367527810564768	dx_AD
PABPC1L	AIF1	0.328095447737745	0.149484654976882	2.19484366330769	0.0281748141717627	0.510093803565388	0.292349952088701	dx_AD
PABPC1L	HSPA1A	0.047807601694954	0.114634342092965	0.417044323909353	0.676645987596888	0.993953591304247	0.00263389277673093	dx_AD
PABPC1L	FRMD4A	0.213816535043124	0.14599109057618	1.46458618946717	0.143033852193957	0.457691851523252	0.339426819427603	dx_AD
PABPC1L	PICALM	0.0599563285915776	0.100033568537367	0.599362088829021	0.548931452234531	0.824731441246847	0.0836874485074085	dx_AD
PABPC1L	CD163	0.174772801228839	0.13556354801091	1.28923153600829	0.197317604517258	0.588435213471825	0.230301345871587	dx_AD
PABPC1L	ERN1	-0.0635078513088372	0.104511760627151	-0.607662247078617	0.543411507023203	0.861585164053272	0.0647017879195353	dx_AD
PABPC4	AIF1	-0.175294446385768	0.132749013386223	-1.32049528591043	0.186669708907854	0.778960282071874	0.108484685737919	dx_AD
PABPC4	CCL3	-0.0272875217391686	0.145920728520663	-0.187002367763704	0.851658776488237	0.995498803337696	0.00195925768995967	dx_AD
PABPC4	HIF1A	0.00341775687540764	0.106088714495479	0.0322160268569686	0.974299775229562	0.995406859038379	0.00199937099378796	dx_AD
PABPC4	HIST	-0.00830604697220139	0.153078339032686	-0.054260106457177	0.956727933140017	0.996096353839687	0.00169864961153056	dx_AD
PABPC4	HSPA1A	-0.147331723233328	0.125817956823015	-1.17099122377719	0.241602304827988	0.957338672685538	0.0189343969578262	dx_AD
PABPC4	IFI44L	0.137897228861176	0.178414002820195	0.772905863225033	0.439578094519945	0.865982830853835	0.0624907183052338	dx_AD
PABPC4	TMEM163	-0.242102318143819	0.142409436430049	-1.70004407160714	0.089122636039643	0.789857865969661	0.102451052480037	dx_AD
PABPC4	FRMD4A	-0.104047296207719	0.055717609123345	-1.86740418055957	0.0618451664498866	0.293644153247964	0.532178641977248	dx_AD
PABPC4	PICALM	0.0754415874872213	0.0487081814063025	1.54884837226667	0.121418174177036	0.449575610542958	0.347197257256429	dx_AD
PABPC4	CD163	0.0312274770326289	0.0605423793399523	0.515795338291597	0.605997358781228	0.874029207237651	0.0584740544019783	dx_AD
PABPC4	GPNMB	-0.0448216678564739	0.134549523458468	-0.333123943544171	0.739040726266801	0.925638770360135	0.033558463260241	dx_AD
PABPC4	MKI67	-0.0384495008428463	0.180725165402868	-0.212751227849954	0.831521007286245	0.981597908920728	0.00806637544930434	dx_AD
PABPC4	ERN1	-0.244165589230589	0.130948272395465	-1.86459572748853	0.0622380921952959	0.441359844148608	0.355207182406786	dx_AD
PABPN1	AIF1	-0.000493718390178976	0.0769991552348037	-0.00641199749105578	0.994884001254287	0.999822197629724	7.72254539179236e-05	dx_AD
PABPN1	CCL3	-0.0364078108590267	0.134597931727355	-0.270493092960561	0.786780929969544	0.991852629026161	0.00355285118784023	dx_AD
PABPN1	HIF1A	-0.0462173331622431	0.152073859721759	-0.303913724862407	0.761193621142452	0.937307711405497	0.0281178099372691	dx_AD
PABPN1	HIST	-0.0161639055521055	0.114133742723565	-0.141622496260854	0.887378196590815	0.986159199183556	0.00605296969779682	dx_AD
PABPN1	HSPA1A	-0.0710668288012881	0.0845579099503068	-0.840451577422537	0.400655240673772	0.986734250512015	0.00579979674933194	dx_AD
PABPN1	IFI44L	-0.0492086699538303	0.133415088249382	-0.368838866724344	0.712247832575795	0.948515739713839	0.0229554580129034	dx_AD
PABPN1	TMEM163	0.0264995495787077	0.123990058912695	0.213723179189445	0.830762934580997	0.998350138565127	0.00071711745208759	dx_AD
PABPN1	FRMD4A	0.123000767787832	0.10350708127449	1.1883319119167	0.234702669894984	0.586105927963259	0.232023886076643	dx_AD
PABPN1	PICALM	0.0177095213350418	0.0690243585473305	0.256569154828121	0.797511388940744	0.93613155440006	0.0286631156471958	dx_AD
PABPN1	CD163	0.106388298887303	0.0696489307941788	1.52749364095328	0.126638307282812	0.486839918533052	0.312613818922129	dx_AD
PABPN1	GPNMB	-0.0940913307565525	0.103641317565645	-0.907855409083895	0.363954619216273	0.741922569220895	0.129641417517219	dx_AD
PABPN1	MKI67	0.051170018824978	0.13638833689707	0.375178845853918	0.707527461631854	0.977968877208853	0.00967496593993188	dx_AD
PABPN1	ERN1	-0.0358505622449394	0.0843497059975378	-0.425022966244671	0.670819932803128	0.91047876174117	0.0407301803096895	dx_AD
PACRG	AIF1	-0.295202275828565	0.212615767490082	-1.38843077968023	0.165005909179727	0.765417584489774	0.116101564636798	dx_AD
PACRG	HSPA1A	0.00276861161075814	0.146009041010728	0.0189619190126365	0.984871484169392	0.999551609899865	0.00019477701753608	dx_AD
PACRG	PICALM	-0.0563956034409401	0.164280621999277	-0.343288226904743	0.731381636855138	0.9100478881686	0.0409357538105975	dx_AD
PACRG	CD163	-0.0290021264936655	0.216837529205874	-0.133750493283521	0.893599875969212	0.975008648845849	0.0109915318610863	dx_AD
PACRG	ERN1	-0.440147796921707	0.124012109406979	-3.54923240179106	0.000386355931625722	0.0574866703177689	1.24043284537207	dx_AD
PACRGL	AIF1	-0.0183370129275322	0.0976602809950615	-0.187763262000644	0.851062236168227	0.983973381659318	0.00701664989674486	dx_AD
PACRGL	HIST	-0.23077846514117	0.139789089273719	-1.65090470465321	0.0987580350273242	0.73628558614659	0.132953701381605	dx_AD
PACRGL	HSPA1A	-0.103233671800044	0.111407365949133	-0.926632372290165	0.354117441071821	0.985972384390592	0.00613524882626958	dx_AD
PACRGL	FRMD4A	-0.173067182556529	0.0546750784534621	-3.16537602600496	0.00154882648441894	0.0322745179503853	1.49114023560069	dx_AD
PACRGL	PICALM	-0.00858629739875862	0.0478515970638136	-0.179435962969181	0.8575953952382	0.957848016292558	0.0187033958503001	dx_AD
PACRGL	CD163	0.00425624545933228	0.0556537091591975	0.0764773008598094	0.939039372367547	0.987262850853513	0.00556720449600671	dx_AD
PACRGL	GPNMB	0.181052292833474	0.16279530923163	1.11214686521383	0.266075009343758	0.670590511232221	0.173542596073679	dx_AD
PACRGL	ERN1	-0.139799175450001	0.11744337194152	-1.19035389685178	0.233907325362543	0.670319251889417	0.173718307281982	dx_AD
PACS1	AIF1	-0.0304770475586429	0.0623392457518221	-0.488890219813931	0.62491942015115	0.945532384999618	0.0243235917414511	dx_AD
PACS1	CCL3	-0.0708821522388361	0.101877194057086	-0.695760743067955	0.486578677816644	0.98189379098116	0.00793548623075689	dx_AD
PACS1	HIF1A	0.0800466347745321	0.0687814365662719	1.16378253742063	0.244512150673261	0.66136257216164	0.179560386325255	dx_AD
PACS1	HIST	-0.0203532383598859	0.0545639898611204	-0.373015947178536	0.709136575041473	0.972104550573374	0.012287023864571	dx_AD
PACS1	HSPA1A	-0.096612716771743	0.0854188845891867	-1.13104633988598	0.258035587715972	0.959287870048847	0.018051047038582	dx_AD
PACS1	IFI44L	-0.0202527420351964	0.0626887857856853	-0.323068022156859	0.74664372739251	0.959155249752719	0.0181110918345876	dx_AD
PACS1	TMEM163	0.00685310329537694	0.0717098607439544	0.0955670980849687	0.923864397483452	0.999470404929196	0.000230061141895285	dx_AD
PACS1	FRMD4A	0.010722023994019	0.0327567486103341	0.3273225960722	0.743423903720015	0.919724863092127	0.0363420729935064	dx_AD
PACS1	PICALM	0.0749844301135595	0.0309605029362748	2.42193837315557	0.0154379683554151	0.150187957887278	0.823364887789668	dx_AD
PACS1	CD163	0.097334277039886	0.0374367600371872	2.59996529996721	0.00932331874891752	0.169967037271112	0.769635295794215	dx_AD
PACS1	GPNMB	0.0575592291793159	0.0787273220941029	0.731121390240039	0.464705010041341	0.802894028074622	0.0953417723546007	dx_AD
PACS1	MKI67	-0.00597905693209634	0.0707416689011347	-0.0845195911401581	0.932643327094092	0.991362738630121	0.00376740852088103	dx_AD
PACS1	ERN1	0.0511960614794882	0.0816989241908542	0.626643030939927	0.530893254823	0.857390936227277	0.0668211118765701	dx_AD
PACS2	AIF1	-0.0458862095445562	0.079114555040052	-0.579997062756988	0.561916598557683	0.933595096391899	0.0298414380418769	dx_AD
PACS2	CCL3	-0.0673985062395923	0.192325604789207	-0.350439590783882	0.726008818640607	0.991852629026161	0.00355285118784023	dx_AD
PACS2	HIF1A	-0.0133741097289964	0.0872883348374915	-0.153217606383437	0.878226673719266	0.967385883322435	0.0144002543880237	dx_AD
PACS2	HIST	-0.0389507755381906	0.0692113082228885	-0.562780512871586	0.573584351520841	0.952547710627936	0.0211132624308049	dx_AD
PACS2	HSPA1A	-0.0908201906665312	0.0924457857893907	-0.982415692516662	0.325895098489762	0.979518311917374	0.0089874405366974	dx_AD
PACS2	IFI44L	-0.0297493515667822	0.0818708882188156	-0.36336910731042	0.716329175718267	0.948706543597788	0.0228681039111375	dx_AD
PACS2	TMEM163	-0.134203954447407	0.0847189604579995	-1.584107662817	0.11316922089723	0.824491445351196	0.0838138460910747	dx_AD
PACS2	FRMD4A	-0.01901374263469	0.0424328055069862	-0.448090631941825	0.654087788706376	0.885433076454623	0.0528442584432218	dx_AD
PACS2	PICALM	0.0266528150040991	0.0348607131229589	0.764551628938015	0.444538582038036	0.760412082053668	0.118950991323227	dx_AD
PACS2	CD163	0.0487657389527903	0.0497641825165633	0.979936502253592	0.327117463323495	0.709635705748157	0.148964540838008	dx_AD
PACS2	GPNMB	0.124513045753947	0.0875945838414061	1.42146968789056	0.155180259688707	0.562564737917692	0.249827493300765	dx_AD
PACS2	MKI67	0.0887916883400046	0.0845490918202884	1.05017909037668	0.293635781135162	0.926970056612517	0.032934294397019	dx_AD
PACS2	ERN1	-0.103763592573216	0.10031811536231	-1.03434551375354	0.300974666574877	0.72434185985454	0.140056416112923	dx_AD
PACSIN2	AIF1	-0.0726093514225088	0.0643419096690925	-1.12849232787673	0.2591120551744	0.823420736802436	0.0843782000474611	dx_AD
PACSIN2	CCL3	0.203643883489769	0.127192605648821	1.6010669995395	0.10936208042126	0.863911710848576	0.0635306388295592	dx_AD
PACSIN2	HIF1A	0.0094651687035689	0.0796160048509117	0.118885250789628	0.905366267048678	0.976799612337411	0.0101945214216472	dx_AD
PACSIN2	HIST	-0.115265953412486	0.0635985986744976	-1.81239769137722	0.0699247693118182	0.71809724206177	0.143816741229458	dx_AD
PACSIN2	HSPA1A	-0.0861614040551564	0.0956345792616161	-0.90094403844717	0.367618074719118	0.986734250512015	0.00579979674933194	dx_AD
PACSIN2	IFI44L	-0.07618655057098	0.0657515923566444	-1.15870274529224	0.246577371435042	0.785560053589954	0.104820608910695	dx_AD
PACSIN2	TMEM163	0.0593461145737982	0.0728543849359049	0.814585348925931	0.415309699635693	0.955145302114373	0.0199305560535564	dx_AD
PACSIN2	FRMD4A	-0.100229330730565	0.0330751124925467	-3.03035494597793	0.00244266487625835	0.0413366210583511	1.38366502639493	dx_AD
PACSIN2	PICALM	-0.0241445581853311	0.0312065658442472	-0.773701223833383	0.439107496128232	0.75828127679794	0.120169667320474	dx_AD
PACSIN2	CD163	0.0559825480735251	0.0508379717790841	1.10119554566018	0.270811559937791	0.664329030194656	0.177616769118174	dx_AD
PACSIN2	GPNMB	0.0345921005122351	0.0704342375036848	0.491126215576982	0.623337180850147	0.88444233487036	0.0533304775807123	dx_AD
PACSIN2	MKI67	0.00777033753997832	0.0759801414833099	0.102268005669418	0.918543949903985	0.988823052971676	0.00488141719287619	dx_AD
PACSIN2	ERN1	-0.110374853415898	0.0842541823193035	-1.31002224907487	0.190188308982271	0.631024915530023	0.199953492636093	dx_AD
PADI1	HSPA1A	0.161160354159725	0.166534944635161	0.967726950717702	0.3331807546083	0.983651119873893	0.00715890927223076	dx_AD
PADI1	PICALM	0.396655136348176	0.230736891599747	1.71907982983598	0.0855998369646019	0.381136901196626	0.418919001345289	dx_AD
PADI1	ERN1	-0.182572658401237	0.154548857517845	-1.18132648363419	0.237473050398373	0.673547100444679	0.17163202911993	dx_AD
PADI2	AIF1	0.182953112719119	0.103795835204702	1.7626247947069	0.0779637923787569	0.665991368002709	0.176531399738236	dx_AD
PADI2	CCL3	0.217378840898817	0.176523494617541	1.23144424128808	0.218156758878211	0.907005763608187	0.0423899531876683	dx_AD
PADI2	HIF1A	0.033564262125671	0.167758114862988	0.200075341530178	0.841421658055928	0.959134482849655	0.0181204949515976	dx_AD
PADI2	HIST	0.121964573690705	0.109852151122145	1.11026113230219	0.266886516621821	0.858950486922224	0.0660318697848368	dx_AD
PADI2	HSPA1A	-0.0975744171299333	0.162077935097658	-0.602021595790574	0.547159762280984	0.993953591304247	0.00263389277673093	dx_AD
PADI2	IFI44L	0.223477493509731	0.103148641670401	2.16655779359485	0.0302685885870152	0.524109852193096	0.280577676372812	dx_AD
PADI2	TMEM163	0.113982092064983	0.139106816937584	0.819385380057446	0.412566573518185	0.955145302114373	0.0199305560535564	dx_AD
PADI2	FRMD4A	0.342087523852754	0.0898507988387101	3.80728416746556	0.000140501268389152	0.00686086314194257	2.16362124373902	dx_AD
PADI2	PICALM	0.379508440227458	0.0692206142938147	5.48259278105495	4.19137053085938e-08	1.91490963209871e-05	4.71785171632037	dx_AD
PADI2	CD163	0.434314005355452	0.114335017592832	3.79860881206251	0.000145510544592702	0.0279543146067761	1.55355115145196	dx_AD
PADI2	GPNMB	0.240917318646519	0.110477618166796	2.18068892726115	0.0292064325863312	0.314504257287712	0.502373471350517	dx_AD
PADI2	MKI67	0.118883703075015	0.139751311874494	0.850680408508654	0.394946909080367	0.943735835894498	0.0251495534438382	dx_AD
PADI2	ERN1	-0.0788515937134786	0.154142024368839	-0.511551564450706	0.608964891335844	0.887591645668657	0.05178679415643	dx_AD
PAF1	AIF1	-0.144188845769714	0.121676256421264	-1.18502039765678	0.236009382146403	0.811703696453521	0.0906024762754578	dx_AD
PAF1	HSPA1A	0.215695052338854	0.114610506680899	1.88198323683707	0.059838291697936	0.789816801395115	0.102473631962382	dx_AD
PAF1	FRMD4A	0.186282382002657	0.173028080829265	1.07660202384415	0.281658099692778	0.637456185499506	0.195549660383763	dx_AD
PAF1	PICALM	0.193797248957072	0.0935019484545788	2.07265465757876	0.0382044304046238	0.24965930018146	0.602652251190053	dx_AD
PAF1	CD163	-0.153518963873918	0.141101361709884	-1.08800483576881	0.276592972731531	0.668683996025813	0.174779070879435	dx_AD
PAF1	GPNMB	0.214882923843513	0.196412298698261	1.09404006402688	0.273937407250195	0.677872509259974	0.168851978302956	dx_AD
PAF1	ERN1	-0.16543253287373	0.114536596058114	-1.4443639724529	0.14863661943245	0.576747324702703	0.239014411318439	dx_AD
PAFAH1B1	AIF1	-0.088855531763233	0.0543234279092773	-1.63567608273222	0.101907397671813	0.705742079870468	0.151353986986006	dx_AD
PAFAH1B1	CCL3	-0.0875883986112537	0.100279638012113	-0.873441511632437	0.382422472916677	0.954493454898701	0.0202270452809205	dx_AD
PAFAH1B1	HIF1A	-0.0279785820101563	0.0600345719559302	-0.466041167590812	0.641186033513446	0.884953431724938	0.0530795822705448	dx_AD
PAFAH1B1	HIST	-0.0909521727531802	0.0525450372486821	-1.73093744938703	0.083462921368326	0.729243364968854	0.137127513622785	dx_AD
PAFAH1B1	HSPA1A	-0.153999358081761	0.0631274920800387	-2.43949748370341	0.0147077051004621	0.494026742702075	0.306249541170309	dx_AD
PAFAH1B1	IFI44L	-0.0249771406840949	0.0564258316574466	-0.442654365038475	0.658015755447496	0.928993494676069	0.0319873271647846	dx_AD
PAFAH1B1	TMEM163	0.000197955676312824	0.0587946270258401	0.00336690079224115	0.997313606915618	0.99949967147127	0.000217344295477265	dx_AD
PAFAH1B1	FRMD4A	-0.0855547086170225	0.0307103044017717	-2.78586325611564	0.00533853870320432	0.0663714643070156	1.17801860071804	dx_AD
PAFAH1B1	PICALM	0.00272852079546335	0.0229061210073266	0.119117540442165	0.905182234419513	0.972313307930786	0.0121937700731263	dx_AD
PAFAH1B1	CD163	-0.0072657204115173	0.0306200671025856	-0.237286234127938	0.812434740759763	0.948520500545396	0.0229532781885744	dx_AD
PAFAH1B1	GPNMB	0.0257458766907054	0.0579604798831998	0.444197093305434	0.656900093582212	0.894653332315342	0.0483452161120774	dx_AD
PAFAH1B1	MKI67	-0.0216359348513281	0.0585781285408096	-0.369351759612037	0.71186555002757	0.977968877208853	0.00967496593993188	dx_AD
PAFAH1B1	ERN1	-0.101039917944866	0.0783353551767681	-1.28983800120474	0.197106910686575	0.635821659988042	0.19666468143374	dx_AD
PAFAH1B2	AIF1	0.0588208468877989	0.0822378516378715	0.715252717772982	0.474452899205163	0.911143438563046	0.0404132479745956	dx_AD
PAFAH1B2	HIF1A	0.411078360545147	0.163784599776324	2.50987187505141	0.0120774973728077	0.201927280636591	0.694805003346753	dx_AD
PAFAH1B2	HIST	0.299993749449109	0.155223963865474	1.93265100296691	0.053279204886348	0.693677238928342	0.158842555421177	dx_AD
PAFAH1B2	HSPA1A	-0.0980613473901872	0.0860895513739673	-1.13906212571855	0.254677243061881	0.95743313830341	0.0188915449622314	dx_AD
PAFAH1B2	IFI44L	0.18510865929738	0.151776116052752	1.21961652538956	0.222610278879703	0.768005462134977	0.114635691209836	dx_AD
PAFAH1B2	TMEM163	0.0464640218362535	0.152920947661106	0.303843407635848	0.761247194633084	0.99661777296319	0.0014713722010694	dx_AD
PAFAH1B2	FRMD4A	-0.0203092623132104	0.0535540783017192	-0.379229051404632	0.704517780054946	0.90328165099975	0.04417681180953	dx_AD
PAFAH1B2	PICALM	0.0605396958139745	0.0437732601717378	1.3830291729804	0.166655920962215	0.513929935147463	0.289096084998769	dx_AD
PAFAH1B2	CD163	0.0954471086392452	0.0752936996283019	1.26766394944641	0.204917984115409	0.596025581310553	0.224735100018835	dx_AD
PAFAH1B2	GPNMB	0.0189583713831407	0.13591604889237	0.139485892487601	0.889066203124208	0.972435883376487	0.0121390238467303	dx_AD
PAFAH1B2	MKI67	-0.0452649640130174	0.164398098341497	-0.275337515881665	0.783056944376383	0.977968877208853	0.00967496593993188	dx_AD
PAFAH1B2	ERN1	0.140455449972316	0.0725138430124418	1.93694671441171	0.0527518572879952	0.430425433924663	0.366102074035956	dx_AD
PAFAH1B3	AIF1	0.010825780888372	0.127431820753036	0.084953513372084	0.93229834799707	0.994270135986525	0.00249560490895877	dx_AD
PAFAH1B3	HSPA1A	0.128071868707421	0.157852024367956	0.811341312981092	0.417169691337886	0.986734250512015	0.00579979674933194	dx_AD
PAFAH1B3	PICALM	0.31858336226636	0.140503350401386	2.26744317026064	0.0233631668212999	0.191358951986942	0.718151216180053	dx_AD
PAFAH1B3	CD163	0.183215403834718	0.156027614751458	1.17424985395418	0.240294962570684	0.634884271811004	0.197305431707031	dx_AD
PAFAH1B3	GPNMB	0.152009209876549	0.163565812792474	0.929345853399164	0.352709879169187	0.736043686656537	0.1330964080663	dx_AD
PAFAH1B3	MKI67	-0.108991720916718	0.216065151278246	-0.504439148432407	0.613952813555462	0.977968877208853	0.00967496593993188	dx_AD
PAFAH1B3	ERN1	0.28326541273587	0.159097185164769	1.78045521322396	0.075001492702189	0.473903082631323	0.32431046630499	dx_AD
PAFAH2	AIF1	-0.00613761678791924	0.113466832469213	-0.0540917257876617	0.956862084462806	0.995693997711921	0.00187411089769387	dx_AD
PAFAH2	HSPA1A	-0.0118461034343804	0.140990741915047	-0.0840204347709457	0.933040184616767	0.996672240610588	0.00144763757283962	dx_AD
PAFAH2	FRMD4A	-0.111212670671287	0.15697714838656	-0.70846407782503	0.478657112257521	0.794513841414111	0.0998985324435014	dx_AD
PAFAH2	PICALM	-0.0848190731584184	0.0912371019338716	-0.929655494975006	0.352549484362644	0.698221328160498	0.15600688917847	dx_AD
PAFAH2	CD163	-0.00975543640293086	0.145282991002448	-0.0671478218862283	0.946464023414505	0.987294809736623	0.00555314609005537	dx_AD
PAFAH2	ERN1	-0.112575756811801	0.114156480853727	-0.986153006556407	0.324058035727899	0.739149918616095	0.131267466578942	dx_AD
PAG1	AIF1	-0.146703576823081	0.076677111072443	-1.91326426845265	0.0557142295945215	0.621527894342703	0.206539375329239	dx_AD
PAG1	CCL3	-0.0210234423821054	0.118778678694715	-0.176996769227749	0.859510927297148	0.995498803337696	0.00195925768995967	dx_AD
PAG1	HIF1A	-0.277162392622519	0.101533817215286	-2.72975448204455	0.00633815092693286	0.152917919832076	0.815541618392973	dx_AD
PAG1	HIST	-0.0654976188566681	0.0690734814131165	-0.948231036234271	0.34301185036078	0.890922571326627	0.0501600381705021	dx_AD
PAG1	HSPA1A	-0.110589326197978	0.102634434875063	-1.07750704071785	0.281253807038069	0.969081604467447	0.0136396503200428	dx_AD
PAG1	IFI44L	-0.11039621956485	0.0673277247727612	-1.63968439357561	0.101070805511879	0.672694701886752	0.172181992787555	dx_AD
PAG1	TMEM163	0.09823782121431	0.0881800901797382	1.11405897877935	0.265253885359398	0.938650953072014	0.0274958745456494	dx_AD
PAG1	FRMD4A	-0.0907520474566057	0.0390569789987354	-2.32358082430144	0.0201479711608858	0.148878262743975	0.82716870761713	dx_AD
PAG1	PICALM	-0.00394768884550287	0.0352793851132854	-0.111897892574558	0.910904367592201	0.974004332515243	0.0114391113110376	dx_AD
PAG1	CD163	0.0847956139103042	0.0610233762656434	1.3895595278304	0.16466267278954	0.546871421545414	0.262114771431399	dx_AD
PAG1	GPNMB	0.0289528467144818	0.0787134875959251	0.367825738621963	0.713003175781059	0.919302970680926	0.0365413364804324	dx_AD
PAG1	MKI67	-0.0509782789026166	0.0918344249834955	-0.555110775853155	0.578818892582384	0.977968877208853	0.00967496593993188	dx_AD
PAG1	ERN1	-0.235551613977393	0.101018898170934	-2.33175790116832	0.0197134308831541	0.307103758329136	0.512714868637955	dx_AD
PAGR1	AIF1	0.0432990708001642	0.0784253835914781	0.552105311026737	0.580876203383887	0.936344348096068	0.0285644066296486	dx_AD
PAGR1	HIST	-0.231459069607847	0.140358509784395	-1.6490561916295	0.0991361234069657	0.73628558614659	0.132953701381605	dx_AD
PAGR1	HSPA1A	-0.110965206300169	0.111736286008248	-0.993099110990483	0.320661657193209	0.979117879329925	0.00916501886012812	dx_AD
PAGR1	TMEM163	-0.0179367579738283	0.161325735122345	-0.111183488240271	0.911470844921128	0.999470404929196	0.000230061141895285	dx_AD
PAGR1	FRMD4A	-0.0350053506332184	0.122975217760259	-0.284653699101079	0.775909466403161	0.929109561732306	0.0319330704517931	dx_AD
PAGR1	PICALM	0.127194965607216	0.0889048556464114	1.4306863745788	0.152520119983653	0.494960290546086	0.305429642053264	dx_AD
PAGR1	CD163	0.114176904366734	0.116004883590034	0.984242221820937	0.324996430537599	0.708092472268115	0.149910022573893	dx_AD
PAGR1	GPNMB	0.447929149204204	0.156611531528349	2.86012878383175	0.00423469001979208	0.141816484549972	0.848273284435121	dx_AD
PAGR1	ERN1	0.163452531670529	0.100396261194844	1.6280738916493	0.103509218774514	0.518227377593739	0.285479647267186	dx_AD
PAIP1	AIF1	-0.0379360307246284	0.071783686988903	-0.528477044241164	0.597168275852559	0.940290534974447	0.0267379355059109	dx_AD
PAIP1	CCL3	-0.0729035937121152	0.199918893957821	-0.364665851580273	0.71536085222542	0.991852629026161	0.00355285118784023	dx_AD
PAIP1	HIF1A	-0.154801685405829	0.152089203424789	-1.01783480957201	0.30875646636246	0.709593840297647	0.14899016309791	dx_AD
PAIP1	HIST	-0.169400884297739	0.145246754240388	-1.16629721045177	0.24349430065734	0.852815687978381	0.0691448191761141	dx_AD
PAIP1	HSPA1A	-0.0909586171737375	0.106256674878553	-0.856027325132273	0.391982665228333	0.986734250512015	0.00579979674933194	dx_AD
PAIP1	IFI44L	-0.202225721076083	0.165657121420412	-1.22074873293775	0.222181170106397	0.767696100172022	0.114810665564929	dx_AD
PAIP1	TMEM163	-0.190632841165746	0.147246220841715	-1.29465354068863	0.195439773643688	0.907622308801287	0.0420948379631419	dx_AD
PAIP1	FRMD4A	0.10170799060594	0.11973146329451	0.849467531819629	0.395621189447169	0.731836002204188	0.135586229484533	dx_AD
PAIP1	PICALM	0.00526246146304477	0.0639691510225423	0.0822656136422744	0.934435498044529	0.981552706531188	0.0080863750847833	dx_AD
PAIP1	CD163	-0.0321824875830634	0.080546002346155	-0.399554126159555	0.689484950099121	0.909005349353366	0.0414335610158622	dx_AD
PAIP1	GPNMB	0.114927485317264	0.1293224645481	0.888689259973994	0.37417010470228	0.748069022371849	0.126058329071001	dx_AD
PAIP1	MKI67	-0.056120251428351	0.18321443973675	-0.306309107016821	0.759369305868951	0.977968877208853	0.00967496593993188	dx_AD
PAIP1	ERN1	0.107609180213365	0.108780027145243	0.989236563341582	0.322547413141605	0.738744412308447	0.131505791001091	dx_AD
PAIP2	AIF1	0.110028779932586	0.0987149580151254	1.11461101888659	0.265017146397554	0.826513448283834	0.0827500755856444	dx_AD
PAIP2	CCL3	0.0648459985989014	0.145861855621566	0.444571326222138	0.656629572953921	0.988913932430203	0.00484150445657656	dx_AD
PAIP2	HIF1A	0.0379149443300808	0.0795934159781212	0.476357797490472	0.633819495409672	0.882915296989384	0.0540809587266223	dx_AD
PAIP2	HIST	0.0612091039339182	0.104629662205983	0.58500718289061	0.558542887008007	0.948780322281951	0.0228343311604469	dx_AD
PAIP2	HSPA1A	0.0623752585809587	0.104590893970565	0.596373701505152	0.550925605004742	0.993953591304247	0.00263389277673093	dx_AD
PAIP2	IFI44L	-0.0226400256117483	0.166189873700216	-0.136229874345941	0.891639559001388	0.984426260468538	0.00681680961322064	dx_AD
PAIP2	TMEM163	0.0639370856343477	0.136864021624712	0.467157729806204	0.640387033568169	0.988117609177478	0.00519136110366977	dx_AD
PAIP2	FRMD4A	-0.0283719567569084	0.0487594064722982	-0.581876581558216	0.560649815652055	0.836782441946002	0.0773874411034318	dx_AD
PAIP2	PICALM	0.0480463315512378	0.0426853004886805	1.12559431469808	0.260337275651708	0.618220133909185	0.20885685513931	dx_AD
PAIP2	CD163	0.00939721009093628	0.0502455190002093	0.187025833903659	0.851640377787694	0.961929837761746	0.0168566038292871	dx_AD
PAIP2	GPNMB	0.0398452710824531	0.0928772897204708	0.429009838706253	0.667916064687649	0.90033690450949	0.0455949479046409	dx_AD
PAIP2	MKI67	-0.265030773334736	0.157740638648436	-1.68016799986098	0.0929246335244728	0.854210999046157	0.06843484078288	dx_AD
PAIP2	ERN1	0.0918080233415326	0.0822137525694966	1.11669909804842	0.26412300363856	0.692128045130602	0.159813552726161	dx_AD
PAIP2B	AIF1	-0.0272851411602995	0.209620421822238	-0.130164517956355	0.896436266273362	0.988995636683678	0.00480562444769594	dx_AD
PAIP2B	HSPA1A	0.00413171257503819	0.191344700852874	0.021593033706301	0.982772590534667	0.999037582828521	0.000418173727943525	dx_AD
PAIP2B	PICALM	0.214418205405392	0.172853673834274	1.2404607935089	0.214805007040826	0.572943150872173	0.241888467888364	dx_AD
PAIP2B	ERN1	0.282512672889364	0.145282048533008	1.94458073617525	0.0518254596744823	0.427722504570511	0.368837898787689	dx_AD
PAK1	AIF1	-0.104205629903957	0.063649441108934	-1.63718059559412	0.101592740281854	0.705578893578577	0.151454419003583	dx_AD
PAK1	CCL3	0.23380325173074	0.131507557398477	1.77786932063759	0.0754253200130313	0.824825416442774	0.0836379650247619	dx_AD
PAK1	HIF1A	-0.0958280942261048	0.076265840303654	-1.25650086388039	0.2089344329113	0.620268614514593	0.207420193505306	dx_AD
PAK1	HIST	0.0500964648386841	0.0672147643824092	0.745319355040318	0.456078683124209	0.917553900115079	0.0373684144491778	dx_AD
PAK1	HSPA1A	0.0221339575712458	0.0795579946886095	0.278211607241715	0.78084992517779	0.995760211575623	0.00184523118204909	dx_AD
PAK1	IFI44L	0.0112008911777515	0.0805179051820042	0.139110563699252	0.889362780768673	0.983749293419244	0.00711556656602612	dx_AD
PAK1	TMEM163	-0.0414152599652413	0.0759644546157698	-0.545192619031108	0.585621047379218	0.976261409919298	0.0104338773286942	dx_AD
PAK1	FRMD4A	0.0475009357994328	0.0392358039643661	1.21065279667961	0.226028500465349	0.575435623358078	0.240003255846893	dx_AD
PAK1	PICALM	0.112253478272813	0.0376775475428796	2.97932019447554	0.00288888723030041	0.0544021989533991	1.26438354563222	dx_AD
PAK1	CD163	0.111576003176019	0.0512359484093071	2.17768981818538	0.0294291374558956	0.273065001114673	0.563733960046328	dx_AD
PAK1	GPNMB	-0.044922438622003	0.0788914078541839	-0.569421180884916	0.569070346109479	0.857198624624014	0.0669185344555477	dx_AD
PAK1	MKI67	-0.00658961837467685	0.0828507720942837	-0.0795359923402754	0.936606304531159	0.992326350911698	0.00334547593909997	dx_AD
PAK1	ERN1	0.0203751284528604	0.0834616025335068	0.244125775618561	0.807133410313716	0.953868470880232	0.020511506123003	dx_AD
PAK1IP1	AIF1	-0.0740017028724074	0.0878122552774963	-0.842726367049268	0.399381497225712	0.885658006175793	0.0527339470784327	dx_AD
PAK1IP1	HIST	-0.194851469677634	0.143606139689084	-1.35684637230343	0.174830029560962	0.808514610031096	0.0923121278929456	dx_AD
PAK1IP1	HSPA1A	-0.139668661771397	0.110691755876287	-1.2617801629915	0.207027902110761	0.948903386445103	0.022778003452298	dx_AD
PAK1IP1	TMEM163	-0.00973222146114594	0.138418117432157	-0.0703103151646026	0.94394667251357	0.999470404929196	0.000230061141895285	dx_AD
PAK1IP1	FRMD4A	0.0461027816899922	0.143546045393501	0.321170684734721	0.748081046461296	0.920732608960715	0.0358664754637912	dx_AD
PAK1IP1	PICALM	0.0725205421555897	0.107693141492692	0.673399820549493	0.500692962761267	0.794275611819957	0.100028772229185	dx_AD
PAK1IP1	CD163	0.103076847951108	0.11581955558465	0.889977926704889	0.373477738552607	0.744143144736595	0.128343514736974	dx_AD
PAK1IP1	GPNMB	0.0528847685739802	0.155726263267057	0.339600832027205	0.734157151470521	0.925145258224366	0.0337900727825692	dx_AD
PAK1IP1	ERN1	0.11199435005851	0.109093362285837	1.0265917899301	0.304612721590322	0.725107724020724	0.139597468639462	dx_AD
PAK2	AIF1	-0.0630055912370129	0.0645638142586611	-0.975865381567986	0.329131179391783	0.857422970825106	0.0668048856854813	dx_AD
PAK2	CCL3	0.169052952741034	0.100489758133211	1.682290373482	0.0925125469023947	0.842202950476702	0.0745832414558796	dx_AD
PAK2	HIF1A	0.0351860554926066	0.0608198816542009	0.578528838524569	0.56290713310983	0.852995455036591	0.0690532828509851	dx_AD
PAK2	HIST	0.00515713017936105	0.0634432119525049	0.0812873437621948	0.935213438895673	0.994371812418551	0.00245119519162115	dx_AD
PAK2	HSPA1A	-0.0894635991833889	0.0666241409771622	-1.34281054691656	0.179333327379883	0.941125038364765	0.0263526721473554	dx_AD
PAK2	IFI44L	0.0526528700642879	0.0647531207336027	0.813132548173302	0.416142067052014	0.853546332547835	0.0687728993603633	dx_AD
PAK2	TMEM163	0.00518974649423488	0.0660929392841423	0.0785219503088443	0.937412870305905	0.999470404929196	0.000230061141895285	dx_AD
PAK2	FRMD4A	-0.0744845699857263	0.0331510146908003	-2.24682624892313	0.0246511335274269	0.169628258381428	0.770501796909316	dx_AD
PAK2	PICALM	0.00693079197543088	0.0269446571946435	0.257223238186482	0.797006445913578	0.936030001090417	0.028710231284103	dx_AD
PAK2	CD163	0.0675378698376557	0.0341462278894063	1.97790133822099	0.0479398379687129	0.332282469332461	0.478492570767662	dx_AD
PAK2	GPNMB	0.0786361528066908	0.0631012093831104	1.24619089832751	0.212694319721751	0.618419490084037	0.208716831666437	dx_AD
PAK2	MKI67	-0.0381804609434277	0.0696984636475397	-0.54779487158431	0.583832760377805	0.977968877208853	0.00967496593993188	dx_AD
PAK2	ERN1	-0.0549695063415414	0.0958876549207771	-0.573269899936103	0.566461962435961	0.868086486570566	0.0614370043520459	dx_AD
PAK4	AIF1	-0.204034972743197	0.132502686543118	-1.53985536494614	0.123595612878431	0.731017272547698	0.136072361368362	dx_AD
PAK4	HSPA1A	0.104437225560355	0.139358168359373	0.749415888497011	0.453606577479146	0.988008430907673	0.00523934945988442	dx_AD
PAK4	PICALM	-0.0558597085599954	0.0987932519059475	-0.565420284101739	0.571787931013852	0.837957889948408	0.0767778055016452	dx_AD
PAK4	CD163	-0.146598345215875	0.149903011121537	-0.977954639597049	0.328096759221699	0.70992255357838	0.14878902647544	dx_AD
PAK4	ERN1	0.165368077099471	0.130625435226194	1.26597149179343	0.205523288916718	0.643997825911224	0.191115598783592	dx_AD
PAK6	PICALM	0.0496735705315512	0.165161085790894	0.300758319029469	0.763598794191252	0.923348231226891	0.0346344784125054	dx_AD
PALB2	AIF1	-0.0733267442829906	0.110206305355589	-0.665358883472195	0.505820976661608	0.916818371024146	0.0377166929830575	dx_AD
PALB2	HSPA1A	-0.121528976592269	0.135436174383801	-0.897315485653619	0.369550595523754	0.986734250512015	0.00579979674933194	dx_AD
PALB2	FRMD4A	0.0148017208823594	0.13525223404699	0.10943790309014	0.912855171956038	0.976974389209882	0.010116820898024	dx_AD
PALB2	PICALM	-0.0391295342447151	0.0816507665572207	-0.47923045789525	0.631774688552864	0.865914264680786	0.0625251059264067	dx_AD
PALB2	CD163	-0.125575618167506	0.121445748569838	-1.03400588037294	0.301133414204314	0.688898383714534	0.161844834183376	dx_AD
PALB2	GPNMB	0.0943324202712192	0.175831197550903	0.536494214821633	0.591617033111843	0.870433792581477	0.060264256838472	dx_AD
PALB2	ERN1	0.0902962949148725	0.128562899966105	0.702351105479721	0.482460229498609	0.833864382460427	0.0789045761468308	dx_AD
PALD1	AIF1	-0.0976499214907331	0.0692423542745617	-1.41026287326293	0.158462076860364	0.76380975112016	0.117014801539232	dx_AD
PALD1	CCL3	-0.1092801776466	0.125478153765929	-0.870909990040617	0.383803301656373	0.954493454898701	0.0202270452809205	dx_AD
PALD1	HIF1A	0.00898227973627279	0.100092619101732	0.0897396812760325	0.928494082040125	0.982521861405548	0.00765777766279525	dx_AD
PALD1	HIST	-0.0481129420884619	0.0543969705416134	-0.884478337845225	0.376438051050722	0.902434448979966	0.0445843345527246	dx_AD
PALD1	HSPA1A	-0.236357387224583	0.0924570243011195	-2.55640270721671	0.0105760642157954	0.450443517196652	0.346359659086066	dx_AD
PALD1	IFI44L	0.0408389754310503	0.05751099677013	0.710107244259436	0.477637634340717	0.875749325526824	0.0576201884893921	dx_AD
PALD1	TMEM163	-0.0879366368494165	0.0820213390953863	-1.07211900975124	0.283666581516902	0.942308575758381	0.0258068564382422	dx_AD
PALD1	FRMD4A	-0.121239271752997	0.0374085484091777	-3.24095098336542	0.00119131666531339	0.026609575850953	1.57496204792357	dx_AD
PALD1	PICALM	-0.000454858737927575	0.032883367045088	-0.013832486719012	0.98896362435628	0.995616339878233	0.00190798444118695	dx_AD
PALD1	CD163	0.153525629633881	0.0627184784049905	2.44785322504994	0.0143710184560727	0.206982895679144	0.68406554159178	dx_AD
PALD1	GPNMB	0.157645572933999	0.0747268489128927	2.10962425456696	0.0348907334788784	0.327739135444899	0.484471696264989	dx_AD
PALD1	MKI67	-0.0933375917454534	0.0758635604070614	-1.2303349756409	0.21857169208339	0.913798783374379	0.0391494244967129	dx_AD
PALD1	ERN1	-0.166340022171154	0.102442747948349	-1.62373643330049	0.104432071774645	0.519145094877098	0.284711245045883	dx_AD
PALLD	AIF1	-0.2618327096707	0.18281181293136	-1.4322526836327	0.152071519160185	0.759345768406075	0.11956042289679	dx_AD
PALLD	HSPA1A	0.272938406262901	0.141586923149518	1.92770914284699	0.0538913142380151	0.774567595625913	0.110940675869465	dx_AD
PALLD	FRMD4A	0.23644095519742	0.184231293408353	1.2833919299114	0.19935479976988	0.540458196299214	0.267237892494561	dx_AD
PALLD	PICALM	-0.024711719157117	0.0653129437070568	-0.378358679834652	0.705164159324712	0.898710125674236	0.0463803651306869	dx_AD
PALLD	CD163	0.0410702015422342	0.16629931548264	0.246965547771732	0.804934887213577	0.945337000113914	0.024413343660519	dx_AD
PALLD	ERN1	0.109227600142566	0.173854461287015	0.628270332173085	0.529826863242793	0.856430479307355	0.0673078850961311	dx_AD
PALM2AKAP2	AIF1	0.0244217432989711	0.199181584904264	0.122610447701324	0.902415580803864	0.989436434962919	0.00461210123684819	dx_AD
PALM2AKAP2	HIST	0.0587093711291686	0.227847515221622	0.257669569369951	0.79666193335149	0.979324416111755	0.00907341770833485	dx_AD
PALM2AKAP2	HSPA1A	0.011754050506811	0.172111595883861	0.0682931934158725	0.945552242347853	0.996672240610588	0.00144763757283962	dx_AD
PALM2AKAP2	FRMD4A	-0.0512187071474659	0.069578944507021	-0.73612365795945	0.461655446389415	0.781574571518922	0.107029578803948	dx_AD
PALM2AKAP2	PICALM	0.196012271858843	0.0651446515811014	3.00887743047975	0.00262214878938523	0.0512147573956506	1.29060488019539	dx_AD
PALM2AKAP2	CD163	0.0260600036778174	0.215797527021193	0.120761363846667	0.90388005326071	0.978472609380179	0.00945132714603194	dx_AD
PALM2AKAP2	GPNMB	-0.0426391866868867	0.244337845831316	-0.174509137304597	0.861465350416466	0.961260746942235	0.0171587917297903	dx_AD
PALM2AKAP2	ERN1	-0.133939099552506	0.152940182418404	-0.875761342994116	0.381159789363292	0.777598501360396	0.109244585082216	dx_AD
PALS1	AIF1	0.0383230032571618	0.0840067231624206	0.456189716900005	0.648253559308848	0.94922474054002	0.0226309508803367	dx_AD
PALS1	HIF1A	-0.0935120380382593	0.161732855298531	-0.578188259062467	0.563137024689696	0.852995455036591	0.0690532828509851	dx_AD
PALS1	HIST	0.121858652059932	0.157376758473988	0.774311615269882	0.438746536498558	0.917553900115079	0.0373684144491778	dx_AD
PALS1	HSPA1A	0.00669013175286004	0.103617062600655	0.0645659275118047	0.948519613987233	0.996672240610588	0.00144763757283962	dx_AD
PALS1	IFI44L	0.082844104641191	0.17117710785081	0.483967194453327	0.628409151253156	0.917642290937448	0.0373265795253451	dx_AD
PALS1	TMEM163	-0.0275234742912707	0.151227518382593	-0.18200043606904	0.855582383683206	0.999470404929196	0.000230061141895285	dx_AD
PALS1	FRMD4A	-0.164813270162805	0.130725442055554	-1.26075894310432	0.207395710231006	0.551964914094745	0.258088527523206	dx_AD
PALS1	PICALM	-0.102194691639736	0.0747576643345313	-1.36701290161271	0.171621261617896	0.52048232799326	0.283594011562288	dx_AD
PALS1	CD163	-0.0382057296813545	0.088630968773763	-0.431065238369191	0.66642093541392	0.897705350235391	0.0468661864565425	dx_AD
PALS1	GPNMB	0.0253033605154256	0.138590284461727	0.182576726887471	0.855130146629752	0.959139309649459	0.0181183093902578	dx_AD
PALS1	ERN1	-0.0845606559109164	0.0807993785222098	-1.0465508207798	0.295306794088113	0.719747188657963	0.142820022806557	dx_AD
PALS2	ERN1	0.695696829033651	0.337794414044456	2.05952733410829	0.0394437492804218	0.392522938356437	0.406134958764492	dx_AD
PAM	AIF1	-0.133608012457573	0.198683651838372	-0.672466059594385	0.501287040227454	0.916433650285001	0.0378989724455595	dx_AD
PAM	HIF1A	0.0636731582686449	0.157686936021394	0.403794758622275	0.686363651090847	0.90445305716695	0.0436139689284481	dx_AD
PAM	HSPA1A	0.17124937412149	0.179453301727915	0.954283774511632	0.339940018890002	0.985972384390592	0.00613524882626958	dx_AD
PAM	TMEM163	0.332578953787493	0.142571434313659	2.33271801878498	0.0196629498511824	0.567877730776686	0.245745161762799	dx_AD
PAM	FRMD4A	-0.0214425164921294	0.0727583785845232	-0.29470855328668	0.768216528655621	0.927204950372459	0.0328242583282148	dx_AD
PAM	PICALM	0.067708130626949	0.0664629130012169	1.01873552586702	0.30832854192272	0.663082635802084	0.178432344843348	dx_AD
PAM	CD163	-0.0190812710694685	0.0764177726360775	-0.249696770937551	0.802821855540184	0.944852934769694	0.0246357836477305	dx_AD
PAM	GPNMB	-0.0893694986228972	0.267039045858757	-0.334668281694531	0.737875330563336	0.925460970308662	0.0336418921320386	dx_AD
PAM	ERN1	-0.131344481394216	0.171867011926561	-0.764221591577675	0.44473520167031	0.811422158207414	0.0907531368143238	dx_AD
PAN2	AIF1	-0.00967343875153137	0.144535334452717	-0.0669278470082061	0.946639144028396	0.995102604190967	0.00213213720745667	dx_AD
PAN2	HSPA1A	0.0527724771889355	0.116836687982027	0.451677277920214	0.651501489615651	0.993953591304247	0.00263389277673093	dx_AD
PAN2	FRMD4A	0.0151606826225086	0.151402007345992	0.100135281481853	0.920236925515036	0.979305270426984	0.00908190820075004	dx_AD
PAN2	PICALM	0.137275529010364	0.0950183306596383	1.44472680226402	0.148534638398974	0.490232167037511	0.309598195514471	dx_AD
PAN2	CD163	0.157768455192985	0.115498645397435	1.36597667141548	0.171946285701054	0.557277796561929	0.253928260052949	dx_AD
PAN2	GPNMB	0.198175194634212	0.185684773529931	1.06726680312464	0.285851374125025	0.687783911601744	0.162547987258269	dx_AD
PAN2	ERN1	0.243247888826978	0.118448046593157	2.05362516160762	0.0400119849170227	0.394168581067508	0.404317996020082	dx_AD
PAN3	AIF1	0.0289894891314732	0.0670255259059245	0.432514161428024	0.66536776193578	0.952679236192181	0.0210533002021928	dx_AD
PAN3	CCL3	-0.00845312599177421	0.0967144946994592	-0.0874028863826704	0.930351275159338	0.998185083023115	0.000788924561214805	dx_AD
PAN3	HIF1A	0.0429319855716852	0.0513178731914821	0.83658933821153	0.402823440620121	0.770636676018675	0.113150325956944	dx_AD
PAN3	HIST	-0.0719476804150579	0.0526022050135102	-1.3677692864126	0.171384304376847	0.808323459789031	0.0924148165879732	dx_AD
PAN3	HSPA1A	-0.0716894186886844	0.0811351386044077	-0.883580405750238	0.376922760250149	0.986734250512015	0.00579979674933194	dx_AD
PAN3	IFI44L	0.0178647688460941	0.0536821069932823	0.332788145747143	0.739294207037165	0.956795950256569	0.0191806715506344	dx_AD
PAN3	TMEM163	-0.081427074024778	0.0583977103435036	-1.39435388041436	0.163210767782032	0.885456548574482	0.0528327457978372	dx_AD
PAN3	FRMD4A	-0.0569395383071273	0.0349207969414043	-1.63053375908544	0.102988736242972	0.387570425248621	0.411649370530899	dx_AD
PAN3	PICALM	0.077027292956072	0.0296282069927102	2.59979596386052	0.00932792035108894	0.11052055023661	0.95655696157557	dx_AD
PAN3	CD163	0.0188279171559341	0.0345775200191869	0.544513231298446	0.58608834589719	0.86594833620834	0.0625080178775036	dx_AD
PAN3	GPNMB	0.0406734747028354	0.0599982232738984	0.677911319426187	0.497827922493093	0.822434368544327	0.0848987493248733	dx_AD
PAN3	MKI67	0.0613900006489835	0.0627880114470502	0.977734431050654	0.328205687940804	0.930259753997835	0.0313957676001904	dx_AD
PAN3	ERN1	0.0676568212003623	0.0912929395647682	0.741095877982578	0.458635308739932	0.819748892248991	0.0863191615332241	dx_AD
PANK1	AIF1	0.180721810697523	0.185926340909696	0.972007569305629	0.33104678293232	0.857422970825106	0.0668048856854813	dx_AD
PANK1	HSPA1A	-0.0366765393686732	0.161615929617672	-0.226936413108765	0.820473187057722	0.995760211575623	0.00184523118204909	dx_AD
PANK1	PICALM	0.359285362906711	0.136114481310865	2.63958220643811	0.00830082886625199	0.103839416341162	0.983637761611937	dx_AD
PANK1	CD163	0.153043452107216	0.188515170864706	0.811836264451377	0.416885590232178	0.774281871974708	0.111100908621674	dx_AD
PANK1	ERN1	0.160596452226897	0.154256120400811	1.04110262730329	0.297827920334248	0.722077491427003	0.141416192605924	dx_AD
PANK3	AIF1	-0.0671385947629028	0.09089562523304	-0.738633950652427	0.460129302631514	0.908329409906973	0.0417566239889442	dx_AD
PANK3	HIF1A	-0.0116582966967975	0.166968182554661	-0.0698234628803062	0.944334172073243	0.985507510133235	0.00634006179854629	dx_AD
PANK3	HIST	0.0651647234353003	0.147910639837248	0.440568193789193	0.659525633198747	0.967294421296193	0.0144413169379815	dx_AD
PANK3	HSPA1A	-0.00913855661639484	0.0947862420325441	-0.0964122684941681	0.92319314866679	0.996672240610588	0.00144763757283962	dx_AD
PANK3	IFI44L	0.0275090309680506	0.1607586760361	0.171120039343153	0.864129379154078	0.97691995014497	0.0101410213729639	dx_AD
PANK3	TMEM163	0.0144375002284596	0.147482337820412	0.0978930795499048	0.922017195312322	0.999470404929196	0.000230061141895285	dx_AD
PANK3	FRMD4A	-0.0105540706635538	0.0510064696234281	-0.206916313586741	0.836075215818723	0.950922646194271	0.0218548097685046	dx_AD
PANK3	PICALM	0.00407571695248395	0.0419741530996029	0.0971006357844184	0.922646475966135	0.977631256373111	0.00982492181779972	dx_AD
PANK3	CD163	0.100344243733413	0.0504628436708426	1.98847778749717	0.0467588732536282	0.330560248245688	0.480749374011841	dx_AD
PANK3	GPNMB	0.0812619643512429	0.121621051470715	0.66815706136869	0.504033341114332	0.824574630187514	0.0837700313331852	dx_AD
PANK3	MKI67	0.235699705933601	0.186503945204865	1.26377865988142	0.206309482763782	0.910813463287521	0.0405705584386866	dx_AD
PANK3	ERN1	0.0921579793150125	0.07674765921553	1.20079205355574	0.229831875105478	0.6675050063985	0.17554547267037	dx_AD
PANK4	AIF1	0.154281770142288	0.138905061142438	1.11069941493407	0.266697754159646	0.829032436082358	0.0814284772470678	dx_AD
PANK4	PICALM	0.233683729819024	0.145247031466604	1.60887095219398	0.107644562300835	0.426641033020351	0.36993737777236	dx_AD
PANK4	ERN1	0.232400877224995	0.170321574812864	1.36448290523581	0.172415630833273	0.610322355732839	0.214440721812059	dx_AD
PANX1	AIF1	-0.14967051054925	0.148952600563879	-1.00481972105658	0.314983665959106	0.85272374449575	0.0691916437131866	dx_AD
PANX1	CCL3	0.234970239351354	0.251503517481229	0.934262238972033	0.350168637658638	0.954493454898701	0.0202270452809205	dx_AD
PANX1	HIF1A	-0.556622263746866	0.252819652290594	-2.2016574214218	0.0276895165108471	0.291740918772155	0.535002653666565	dx_AD
PANX1	HSPA1A	-0.206441795060927	0.219718560216092	-0.939573765902584	0.347436238096742	0.985972384390592	0.00613524882626958	dx_AD
PANX1	TMEM163	-0.485251548478253	0.197417359143322	-2.45799837756905	0.013971380529103	0.516585120837217	0.286858106934193	dx_AD
PANX1	FRMD4A	-0.106314937888122	0.161506124506364	-0.658271865621622	0.510363453011387	0.81080857965634	0.0910816644219358	dx_AD
PANX1	PICALM	-0.112960588908453	0.127095048302588	-0.888788276310467	0.37411687773351	0.714892010955948	0.14575955622404	dx_AD
PANX1	CD163	-0.201968056642348	0.151447013847357	-1.33358890024673	0.182338622636895	0.569528403521901	0.244484611909332	dx_AD
PANX1	GPNMB	0.154706551840033	0.216817904805751	0.713532177975044	0.475516508776951	0.808133142580907	0.0925170818929125	dx_AD
PANX1	ERN1	-0.453598093422503	0.196059501590438	-2.31357363322311	0.0206911213887631	0.315153379878309	0.501478030900328	dx_AD
PAOX	AIF1	0.053101439822238	0.103623347732804	0.512446673303411	0.608338432913055	0.943434971342235	0.0252880293204831	dx_AD
PAOX	HIST	-0.0320277908488578	0.151676220761959	-0.211158945601118	0.832763245086486	0.981253565365282	0.00821875224347591	dx_AD
PAOX	HSPA1A	0.137502590588996	0.0958061903967938	1.43521613811708	0.151225516270312	0.919019296884628	0.0366753695251756	dx_AD
PAOX	TMEM163	0.0229082305256938	0.162737050756803	0.14076837707922	0.888052925694805	0.999470404929196	0.000230061141895285	dx_AD
PAOX	FRMD4A	0.077051293656444	0.12059054764534	0.638949695153999	0.522855657751122	0.818356432077737	0.0870574997894047	dx_AD
PAOX	PICALM	0.0664543456672377	0.0885498587091215	0.750473762872219	0.45296941998183	0.764713115679439	0.116501461114379	dx_AD
PAOX	CD163	0.171521056815265	0.123215340934478	1.39204303225906	0.163909367403327	0.546226934696728	0.262626888411318	dx_AD
PAOX	GPNMB	0.00621274480827694	0.149653620763408	0.0415141630158007	0.96688600213412	0.995820151565109	0.00181908952372701	dx_AD
PAOX	ERN1	0.051920022815394	0.0939366914927508	0.552712917501472	0.580460006615727	0.875261215588519	0.0578623154820986	dx_AD
PAPLN	PICALM	-0.161516714227357	0.147686709571318	-1.09364420601002	0.274111053284935	0.630104652240211	0.200587313854492	dx_AD
PAPLN	ERN1	0.0299676498080679	0.145583184024168	0.205845544655026	0.836911563451056	0.962384327877601	0.0166514579580044	dx_AD
PAPOLA	AIF1	0.0684926182428013	0.0583638899606489	1.17354443456359	0.240577548847538	0.816623826366511	0.0879779529599936	dx_AD
PAPOLA	CCL3	-0.04283279997067	0.11063881400939	-0.387140809074784	0.698651967342033	0.989588758961175	0.00454524663364488	dx_AD
PAPOLA	HIF1A	0.156702290924105	0.0794881713201219	1.97139131925705	0.0486791332082388	0.361562592962184	0.441816507705697	dx_AD
PAPOLA	HIST	0.0528275086058384	0.0582644400990912	0.906685252891709	0.364573264107691	0.895445502135569	0.0479608406826416	dx_AD
PAPOLA	HSPA1A	0.0111084115791902	0.0734670495833604	0.151202636313656	0.879815870728722	0.996374927679531	0.00157720938465507	dx_AD
PAPOLA	IFI44L	0.202983371875366	0.0714449497829932	2.84111574704591	0.0044955992310232	0.382898615754804	0.416916203699679	dx_AD
PAPOLA	TMEM163	0.158579878081741	0.0675757421316369	2.34669828372479	0.0189405852972841	0.560969885973135	0.251060451946558	dx_AD
PAPOLA	FRMD4A	0.0288325738095199	0.0371813763720578	0.775457409672115	0.438069422871329	0.763841264579563	0.116996883675288	dx_AD
PAPOLA	PICALM	0.122618112265735	0.0342405676951716	3.58107708252236	0.000342180674282001	0.0137763774917826	1.86086496545836	dx_AD
PAPOLA	CD163	0.14925706130835	0.0389303569157338	3.83395049861531	0.000126101529010549	0.0265415059128793	1.5760744397572	dx_AD
PAPOLA	GPNMB	0.217095890529739	0.0823986780030618	2.63470113588075	0.00842113941580159	0.186151058269195	0.73013449047344	dx_AD
PAPOLA	MKI67	0.0883871512527791	0.0762068357948395	1.15983232122025	0.246117081946191	0.913798783374379	0.0391494244967129	dx_AD
PAPOLA	ERN1	0.0379372391311597	0.0788139465362826	0.481351852031606	0.630266450389515	0.896290734792668	0.047551092976962	dx_AD
PAPOLG	AIF1	0.273144453742892	0.124273330676433	2.19793299379792	0.0279538812796598	0.509840675611978	0.292565519025367	dx_AD
PAPOLG	CCL3	-0.279653710323186	0.179017927126732	-1.56215477863963	0.118251530829297	0.872310410411297	0.0593289444940189	dx_AD
PAPOLG	HIF1A	0.117186416268575	0.124588486530753	0.940587846691986	0.346916112384778	0.735781279902136	0.133251265891446	dx_AD
PAPOLG	HIST	-0.018507261284776	0.0994289636756912	-0.186135514246547	0.852338492200862	0.98182700013474	0.00796502902134518	dx_AD
PAPOLG	HSPA1A	-0.00943457637030422	0.128789845265901	-0.073255592091329	0.941602729084459	0.996672240610588	0.00144763757283962	dx_AD
PAPOLG	IFI44L	0.0947540167496901	0.184109002272337	0.514662594333808	0.606788816464278	0.91269337513692	0.0396751018221314	dx_AD
PAPOLG	TMEM163	-0.0690344369510512	0.116594918031347	-0.592087872410449	0.553791747533841	0.971063005358033	0.0127525909039274	dx_AD
PAPOLG	FRMD4A	0.0197896227699127	0.0556890321206829	0.35535943104608	0.72232033736478	0.911668954052647	0.0401628343999061	dx_AD
PAPOLG	PICALM	0.0299210047754729	0.0497798075525372	0.60106710424492	0.547795292477962	0.823731100938527	0.0842145364067549	dx_AD
PAPOLG	CD163	0.0123896469635868	0.0768417185509888	0.161235943146764	0.87190757291913	0.967553010380158	0.0143252314926111	dx_AD
PAPOLG	GPNMB	-0.00723172680523193	0.102927424997505	-0.0702604461872743	0.943986364040699	0.989741138644528	0.00447837788594893	dx_AD
PAPOLG	MKI67	0.403631007796105	0.253131145877427	1.59455291997751	0.11081224779531	0.863296714679485	0.0638399118159198	dx_AD
PAPOLG	ERN1	0.0650658591205708	0.128382279971828	0.506813394612161	0.612285757052143	0.887953090264653	0.0516099769886661	dx_AD
PAPSS1	AIF1	-0.0873480562442079	0.0921930756661931	-0.947447035615476	0.343411032992339	0.86092361727287	0.0650353782425459	dx_AD
PAPSS1	HIF1A	0.116944093947803	0.165161588365074	0.708058666094374	0.478908826561007	0.81548560758661	0.0885836993703319	dx_AD
PAPSS1	HIST	0.087803052595655	0.146243108355384	0.600391044631559	0.548245654693474	0.948432169592437	0.0229937237369352	dx_AD
PAPSS1	HSPA1A	0.0518540688504947	0.111692549849982	0.46425718564167	0.642463494598836	0.993953591304247	0.00263389277673093	dx_AD
PAPSS1	IFI44L	-0.113654019747598	0.17565289602227	-0.647037551451406	0.517607640372943	0.893442878245517	0.0489332086376693	dx_AD
PAPSS1	TMEM163	-0.0929558102390651	0.156082390482652	-0.595556039035657	0.551471851968777	0.971063005358033	0.0127525909039274	dx_AD
PAPSS1	FRMD4A	0.00923548447819303	0.0558378223833968	0.165398364119213	0.868630441187044	0.961507354398768	0.0170473895715362	dx_AD
PAPSS1	PICALM	0.0564667528576765	0.0433223472012874	1.30340936042354	0.192435042541633	0.545483524960204	0.263218361715276	dx_AD
PAPSS1	CD163	0.026431181530702	0.0559240845056385	0.472626092395614	0.636479963694006	0.8855833969294	0.0527705342810236	dx_AD
PAPSS1	GPNMB	-0.0463357035542056	0.134097553154645	-0.345537278378002	0.729690489935555	0.922724898831502	0.0349277602176397	dx_AD
PAPSS1	ERN1	-0.0559143054297353	0.106451401925645	-0.525256637472849	0.599404797176427	0.884033218580704	0.053531415557918	dx_AD
PAPSS2	AIF1	0.107004033474565	0.248023046465832	0.43142778463253	0.666157350925643	0.95292562231342	0.0209409955625501	dx_AD
PAPSS2	HIF1A	0.128154368823927	0.258068392491457	0.496590719950989	0.619477698608875	0.876558644059774	0.0572190231645128	dx_AD
PAPSS2	HSPA1A	0.304996725906586	0.253136712048781	1.20486958781313	0.228253650698065	0.950231770665022	0.0221704531908186	dx_AD
PAPSS2	PICALM	0.219681890405397	0.263126940869641	0.834889387150337	0.403779990764127	0.736010453598469	0.133116017309389	dx_AD
PAPSS2	CD163	-0.0338623200478428	0.127259768271426	-0.266088179381401	0.790171298426118	0.939615075392891	0.0270500239214402	dx_AD
PAPSS2	ERN1	-0.12574596707476	0.22581865367991	-0.556844906413268	0.577633399192648	0.873973545428247	0.0585017129587491	dx_AD
PAQR3	AIF1	-0.142273527536454	0.096597928361361	-1.47284242995591	0.140793528393193	0.748543575570736	0.125782912650163	dx_AD
PAQR3	CCL3	-0.394193263951847	0.149265160113445	-2.64089264803823	0.00826879153907713	0.591726327857818	0.227879107097844	dx_AD
PAQR3	HIF1A	-0.0477330012103809	0.125888505642233	-0.379168860309099	0.704562473960435	0.913636842912638	0.0392263955791447	dx_AD
PAQR3	HIST	0.0515045209560514	0.102142461783637	0.504242017048217	0.614091317577573	0.95957919212089	0.0179191780083494	dx_AD
PAQR3	HSPA1A	0.0969003325096076	0.118217433107621	0.819678874446484	0.412399196189976	0.986734250512015	0.00579979674933194	dx_AD
PAQR3	IFI44L	-0.185194954605633	0.116323982888452	-1.59206167126537	0.111370848173573	0.697291604687007	0.156585563620631	dx_AD
PAQR3	TMEM163	-0.0151492690405741	0.127899674407356	-0.118446502000656	0.905713881810015	0.999470404929196	0.000230061141895285	dx_AD
PAQR3	FRMD4A	-0.0267214063379408	0.0892185306609119	-0.29950511558523	0.764554669401554	0.926795296869897	0.0330161787541316	dx_AD
PAQR3	PICALM	-0.0507939780091296	0.0800044975664492	-0.634889031919009	0.525500790942217	0.810788429382467	0.091092457674148	dx_AD
PAQR3	CD163	-0.0163232035389463	0.0848473848766495	-0.19238310718329	0.847442123762269	0.960650595963722	0.0174345434838725	dx_AD
PAQR3	GPNMB	0.13386351509774	0.108459346025996	1.2342275700764	0.21711811671557	0.62336035709275	0.205260820351296	dx_AD
PAQR3	MKI67	-0.0326962951626994	0.142195484376337	-0.229939054014998	0.818139128562554	0.980527715448563	0.00854012612035883	dx_AD
PAQR3	ERN1	0.0643451757632807	0.106987723883874	0.601425784449083	0.547556429231937	0.862341547323891	0.064320689234139	dx_AD
PAQR5	AIF1	-0.669155217263575	0.293678137609445	-2.27853262319944	0.0226948630907312	0.472803586192403	0.325319238011604	dx_AD
PAQR5	HSPA1A	-0.635669990559836	0.238938111807858	-2.66039597346031	0.00780488329508735	0.400144043039189	0.397783644081696	dx_AD
PAQR5	FRMD4A	-0.164775057836938	0.273694077119673	-0.602041007138382	0.547146841387681	0.831509899290819	0.080132576051454	dx_AD
PAQR5	PICALM	-0.0606164633470314	0.291534412538996	-0.207922155120961	0.835289749910627	0.950978711080493	0.0218292052116448	dx_AD
PAQR5	ERN1	-0.777358271767286	0.20863955888551	-3.72584315227516	0.000194663427747063	0.0380492723453683	1.41965364426563	dx_AD
PAQR7	AIF1	0.000301036498370877	0.141819349751001	0.0021226757766089	0.998306351042114	0.999822197629724	7.72254539179236e-05	dx_AD
PAQR7	HSPA1A	-0.0559335280226532	0.145560952361705	-0.384261899329043	0.700784344188725	0.993953591304247	0.00263389277673093	dx_AD
PAQR7	FRMD4A	-0.069442900268283	0.165500552179922	-0.419593163609443	0.674782683376255	0.893318378482431	0.0489937310605621	dx_AD
PAQR7	PICALM	0.0702578469232815	0.130391681756414	0.538821541197166	0.590009998506863	0.84496622665067	0.0731606494791567	dx_AD
PAQR7	CD163	0.171844613580686	0.183898574183309	0.934453213375066	0.350070159392995	0.728219663810161	0.137737598171993	dx_AD
PAQR7	ERN1	0.178352312076379	0.164592969535936	1.08359617412115	0.278543887912713	0.707375899150317	0.150349741021595	dx_AD
PAQR8	AIF1	0.0721345502925859	0.155768849690179	0.46308713479017	0.643301911235036	0.949133967395954	0.0226724838903393	dx_AD
PAQR8	HSPA1A	0.0310414270423713	0.177425334199149	0.174954874299571	0.861115091695869	0.996374927679531	0.00157720938465507	dx_AD
PAQR8	FRMD4A	0.251219384141346	0.141241285091253	1.77865405273704	0.0752964964455059	0.328921313411643	0.482907984233471	dx_AD
PAQR8	PICALM	0.299488355483453	0.112060810199689	2.67255211656755	0.00752766804579235	0.0989996693681927	1.00436625582477	dx_AD
PAQR8	CD163	0.25729957180364	0.17020403422028	1.51171253362091	0.130607008718853	0.491887559066816	0.308134161577603	dx_AD
PAQR8	GPNMB	0.297661968935659	0.181260247387582	1.64218008761282	0.100552688080405	0.479965156826767	0.318790289180905	dx_AD
PAQR8	ERN1	0.233751809204406	0.197588121081181	1.18302561877375	0.236798994362785	0.672575482238974	0.172258968306541	dx_AD
PARD3	CD163	-0.036409489749228	0.10605599729798	-0.343304392743867	0.731369476479237	0.923158337423227	0.0347238036635168	dx_AD
PARD3B	AIF1	-0.21300292173702	0.180842649355569	-1.17783566263851	0.238862128155566	0.81469739333803	0.0890036732324049	dx_AD
PARD3B	CCL3	-0.0560500188837967	0.268213531930922	-0.208975358104722	0.834467475294832	0.993702672192411	0.00274354230542944	dx_AD
PARD3B	HIF1A	-0.174872110886354	0.143652006566935	-1.21733148784714	0.22347811859129	0.637556944272838	0.195481019554378	dx_AD
PARD3B	HIST	-0.168155178731272	0.110643830795236	-1.51978811220364	0.128564237820012	0.767993293951123	0.114642572172574	dx_AD
PARD3B	HSPA1A	-0.220151220675003	0.149239477324813	-1.47515405857295	0.140171129570983	0.914099903707696	0.039006336806727	dx_AD
PARD3B	IFI44L	-0.122107250613153	0.129421572997135	-0.943484519507856	0.345433129834882	0.828539840420734	0.0816866036491352	dx_AD
PARD3B	TMEM163	-0.360914349645892	0.125091980743856	-2.88519174050746	0.00391175337449955	0.384339927107197	0.415284496561895	dx_AD
PARD3B	FRMD4A	-0.234447716812736	0.0733224665582792	-3.19748813450499	0.00138630114562376	0.0298325745278627	1.52530926574631	dx_AD
PARD3B	PICALM	-0.0245164548991498	0.063212971069708	-0.387838990705157	0.698135189176003	0.896897772379948	0.0472570546385723	dx_AD
PARD3B	CD163	-0.146958519340902	0.0838875195938024	-1.75185200435654	0.0797992592777299	0.40399360253578	0.393625512130502	dx_AD
PARD3B	GPNMB	0.134021981284889	0.134061509838433	0.999705146140812	0.317453220903428	0.712974884443741	0.146925768520656	dx_AD
PARD3B	MKI67	-0.27918382793694	0.129156435489747	-2.16159440200023	0.0306494533368581	0.760356743662715	0.118982597912517	dx_AD
PARD3B	ERN1	-0.0193663410438898	0.134644965513846	-0.143832641420955	0.885632626738645	0.974769054708725	0.0110982665026646	dx_AD
PARD6A	AIF1	0.217727932697742	0.186601748632328	1.16680542542366	0.24328895551315	0.81759862798859	0.087459845997871	dx_AD
PARD6B	HSPA1A	0.0839019553400364	0.186547052372397	0.449762964748142	0.652881364888669	0.993953591304247	0.00263389277673093	dx_AD
PARD6B	PICALM	-0.00172367929678119	0.177713300492578	-0.00969921380112555	0.992261268392884	0.995616339878233	0.00190798444118695	dx_AD
PARD6B	ERN1	-0.189627332033693	0.153067275115854	-1.23884959662454	0.21540120263556	0.65560406501592	0.183358362288071	dx_AD
PARG	AIF1	-0.00872205291017194	0.0741983706810832	-0.117550464115455	0.906423856618243	0.991127709689301	0.00387038180143338	dx_AD
PARG	CCL3	0.0394190102267971	0.13470451208609	0.292633183672453	0.769802546634328	0.991852629026161	0.00355285118784023	dx_AD
PARG	HIF1A	-0.0918177543447438	0.082938427981315	-1.10705925563756	0.268268309893737	0.672595714793945	0.17224590396648	dx_AD
PARG	HIST	-0.0246401739417146	0.0772503207254872	-0.318965328691316	0.749752804294883	0.974373813858679	0.0112743961495143	dx_AD
PARG	HSPA1A	-0.0947438349458532	0.0823354151595339	-1.15070574141488	0.249853313715691	0.95743313830341	0.0188915449622314	dx_AD
PARG	IFI44L	-0.159908497852603	0.0858810005451438	-1.86197758337184	0.0626062500379748	0.612143963830303	0.213146428598747	dx_AD
PARG	TMEM163	-0.0291740288923126	0.0837378597075128	-0.348397116838361	0.727541967491979	0.992783872513202	0.00314528644024192	dx_AD
PARG	FRMD4A	-0.0841774308670264	0.0539739815869621	-1.55959275917788	0.118856148710817	0.418332671873221	0.378478215600703	dx_AD
PARG	PICALM	-0.0350457846779803	0.042386850274334	-0.826807947539361	0.408345924689235	0.739482559665368	0.131072064169334	dx_AD
PARG	CD163	0.000637158185609469	0.0506522295884354	0.0125790748163816	0.989963615096945	0.997729880533855	0.000987021109686932	dx_AD
PARG	GPNMB	0.027075289670767	0.0756737007166679	0.357789950991566	0.72050051138471	0.921032875621023	0.0357248676902519	dx_AD
PARG	MKI67	-0.0183921382649715	0.0986063220159345	-0.186520883133633	0.852036303830333	0.984786964643744	0.00665770867621128	dx_AD
PARG	ERN1	0.0702485655176694	0.0839070647134177	0.83721872237578	0.40246963548752	0.789234646738351	0.10279385783824	dx_AD
PARM1	HSPA1A	-0.490809438583364	0.321589280037049	-1.52619962495895	0.126960156850509	0.902174948729548	0.0447092364043153	dx_AD
PARM1	PICALM	-0.469300055057268	0.329664055801999	-1.42357059193355	0.154570813846357	0.497924620446819	0.302836399011065	dx_AD
PARM1	ERN1	-0.335139404818324	0.254423784063025	-1.31724872363075	0.187755266718446	0.627300353366737	0.202524467818666	dx_AD
PARN	AIF1	-0.0406742436377012	0.0822781709477376	-0.494350362546795	0.62105876313285	0.944446460415942	0.0248226566992362	dx_AD
PARN	CCL3	-0.0322741925926859	0.22709243241079	-0.142119190190824	0.88698586045153	0.996119802021007	0.00168842640786004	dx_AD
PARN	HIF1A	0.0198871238822583	0.083198890742642	0.239031118140443	0.811081453235711	0.947836449949274	0.023266594109447	dx_AD
PARN	HIST	-0.119198286223352	0.068424853829879	-1.74203201836146	0.0815028417870797	0.726502368751617	0.138762965352086	dx_AD
PARN	HSPA1A	-0.0387096819763405	0.0699650135080242	-0.553271986032003	0.580077180694164	0.993953591304247	0.00263389277673093	dx_AD
PARN	IFI44L	-0.13699090996924	0.0750175773563013	-1.82611748868657	0.0678325664296618	0.624663996310123	0.204353524715807	dx_AD
PARN	TMEM163	-0.0850718898553608	0.0802648349255928	-1.05988992482479	0.289194679768641	0.942308575758381	0.0258068564382422	dx_AD
PARN	FRMD4A	-0.116063047919019	0.0406027750633288	-2.85850037929659	0.00425648599880152	0.0580859857008167	1.23592863640422	dx_AD
PARN	PICALM	-0.019387616524049	0.0351526106966998	-0.551527074086397	0.581272412363574	0.84076730464047	0.0753241852889417	dx_AD
PARN	CD163	0.0551300117516108	0.0475553170012532	1.15928176338637	0.246341352778017	0.639217502963636	0.194351341740917	dx_AD
PARN	GPNMB	0.083506922045084	0.07350834514151	1.13601961633507	0.255948354637605	0.660233387721059	0.180302517363506	dx_AD
PARN	MKI67	-0.124959962837448	0.0880403018264045	-1.41934955066193	0.155797132702704	0.883095357736427	0.0539923982313505	dx_AD
PARN	ERN1	0.0150499029804312	0.0855342013313909	0.175951873591738	0.860331751778177	0.967049561030413	0.0145512678710164	dx_AD
PARP1	AIF1	0.013936004896375	0.0960326653286881	0.145117339487316	0.88461822827362	0.985610035131556	0.00629488332486807	dx_AD
PARP1	CCL3	-0.087798187912032	0.179015148224197	-0.49045116451304	0.623814678960291	0.988913932430203	0.00484150445657656	dx_AD
PARP1	HIF1A	0.119678171350303	0.156429677769523	0.765060524682741	0.444235504811175	0.797257994400271	0.0984011172320506	dx_AD
PARP1	HIST	-0.00555161640736301	0.131772783470436	-0.0421302203774769	0.966394889174082	0.998074973799489	0.000836833978740461	dx_AD
PARP1	HSPA1A	-0.0588284766570517	0.0972581581583857	-0.604869326861497	0.545265825185197	0.993953591304247	0.00263389277673093	dx_AD
PARP1	IFI44L	0.157947366572925	0.127251924307291	1.24121790246182	0.214525263100254	0.767696100172022	0.114810665564929	dx_AD
PARP1	TMEM163	0.0376614290030384	0.125436610431062	0.300242719199882	0.763992022073488	0.99661777296319	0.0014713722010694	dx_AD
PARP1	FRMD4A	-0.0541823247949746	0.0537908077183482	-1.0072785126908	0.313800952593319	0.670092339758019	0.173865346725834	dx_AD
PARP1	PICALM	-0.0264493500806193	0.0429689107914995	-0.615546207558319	0.538194063489796	0.817952004705385	0.0872721788508473	dx_AD
PARP1	CD163	0.123266212373227	0.0807703429171443	1.52613209157321	0.126976971316946	0.487368247261845	0.312142769136064	dx_AD
PARP1	GPNMB	0.192722055903183	0.137594420510906	1.40065313104689	0.161317824560505	0.566506282731382	0.246795269312605	dx_AD
PARP1	MKI67	-0.144968278644757	0.193439850214372	-0.749423029867429	0.453602274538855	0.955898398183945	0.0195882661475353	dx_AD
PARP1	ERN1	-0.0487658424983568	0.082886707054398	-0.588343345168147	0.556301857105357	0.864583066289333	0.0631932748041254	dx_AD
PARP10	AIF1	0.1416800638078	0.114835502832248	1.2337653453285	0.217290356269512	0.801639268121958	0.0960210171367811	dx_AD
PARP10	HSPA1A	-0.0486475361466399	0.108094124377851	-0.450047922832407	0.652675886002043	0.993953591304247	0.00263389277673093	dx_AD
PARP10	IFI44L	-0.169902188318422	0.196697318395564	-0.863774807426423	0.387711609674077	0.847845487791842	0.0716832867922838	dx_AD
PARP10	FRMD4A	0.043275407055511	0.129863704061722	0.333237122475291	0.738955298256141	0.917321770640863	0.0374782993333514	dx_AD
PARP10	PICALM	0.0984726521334442	0.0863017213217876	1.14102767158346	0.253858407905196	0.612946725704918	0.212577270567747	dx_AD
PARP10	CD163	0.214229175165825	0.116489574098604	1.8390416208792	0.0659090645418918	0.37867625663957	0.421731924701418	dx_AD
PARP10	GPNMB	0.110668253632828	0.158104687228716	0.699968201908742	0.48394716282529	0.81258903742521	0.0901290410027815	dx_AD
PARP10	ERN1	0.155802622060627	0.0936199303209476	1.66420356783544	0.0960717553307697	0.509657263681477	0.292721781803586	dx_AD
PARP11	AIF1	0.0824533618888805	0.103745378429203	0.794766602014448	0.426749281890285	0.896513373817621	0.0474432274270941	dx_AD
PARP11	HIF1A	0.182148788098144	0.194221357531372	0.93784118499286	0.348326032297936	0.736858399067555	0.132615961818097	dx_AD
PARP11	HIST	0.258261613845001	0.155267835438475	1.66332977538891	0.0962464416330389	0.73628558614659	0.132953701381605	dx_AD
PARP11	HSPA1A	0.0366910943685541	0.0969130507591423	0.378598074058595	0.70498635255984	0.993953591304247	0.00263389277673093	dx_AD
PARP11	IFI44L	0.181746630303286	0.160379193457349	1.13323072890761	0.257117372946168	0.792957231313209	0.100750236018548	dx_AD
PARP11	TMEM163	0.227551208540325	0.16084213682027	1.41474872840441	0.157142181702745	0.883240965929537	0.0539207959729541	dx_AD
PARP11	FRMD4A	-0.144732976870994	0.0549615044143484	-2.63335180529028	0.00845467225601415	0.0862057525877367	1.06446375234522	dx_AD
PARP11	PICALM	-0.0299147660316693	0.0448335495132035	-0.667240634669344	0.504618439396794	0.796414923577878	0.098860610564771	dx_AD
PARP11	CD163	0.0120364588160095	0.0503877825662576	0.238876533218784	0.811201322631434	0.9475952887096	0.0233771071857751	dx_AD
PARP11	GPNMB	-0.149167877691481	0.128001354795734	-1.16536170987819	0.243872609631693	0.649087120228663	0.1876970084457	dx_AD
PARP11	ERN1	0.218189069173845	0.0835323970325774	2.61202930748835	0.00900065378999507	0.228630110949596	0.640866572899247	dx_AD
PARP12	AIF1	-0.0449042926811709	0.111513529793761	-0.40268021973853	0.687183487163479	0.958386277189676	0.0184594134266623	dx_AD
PARP12	HIST	0.00230723544269473	0.172587327608614	0.0133685101604156	0.989333789848641	0.999318565923415	0.000296043937914895	dx_AD
PARP12	HSPA1A	0.0476642107469072	0.112448599893439	0.4238755377308	0.671656585177876	0.993953591304247	0.00263389277673093	dx_AD
PARP12	IFI44L	-0.383378142875995	0.183569054392719	-2.08846825596113	0.0367556160000763	0.531626223216383	0.274393605010553	dx_AD
PARP12	TMEM163	0.203453988465538	0.175352737640734	1.16025555804198	0.245944772913972	0.930832387685338	0.0311285141387282	dx_AD
PARP12	FRMD4A	-0.096315850858271	0.0587131074916834	-1.64044887032958	0.100911871193019	0.384934353213406	0.41461332885017	dx_AD
PARP12	PICALM	-0.0146952967579137	0.051601065547977	-0.284786691938571	0.775807568524196	0.927424855457783	0.0327212689712592	dx_AD
PARP12	CD163	-0.0540787237631972	0.0603034492269408	-0.896776626485859	0.369838122614391	0.740355045701957	0.130559959444114	dx_AD
PARP12	GPNMB	-0.134255204829568	0.151620506801172	-0.885468645779059	0.375903923036664	0.748151577631594	0.126010403927081	dx_AD
PARP12	ERN1	0.0683223250302971	0.110744040806526	0.616939065368392	0.537274918390917	0.860313758856032	0.0653431314437385	dx_AD
PARP14	AIF1	-0.129158554315609	0.0856820700734687	-1.50741636149619	0.131703967539912	0.740193673330012	0.130654631277663	dx_AD
PARP14	CCL3	0.248343595309541	0.138577956496488	1.7920858525276	0.0731192147463368	0.81547571139005	0.0885889697142792	dx_AD
PARP14	HIF1A	-0.0560016798897733	0.0890067316313652	-0.629184769099406	0.529228098988854	0.836274652839097	0.0776510663133047	dx_AD
PARP14	HIST	-0.120807815697552	0.0841872130250712	-1.43499008170725	0.151289923941944	0.795449565431166	0.0993873510888123	dx_AD
PARP14	HSPA1A	-0.20541014207078	0.0955471233698541	-2.14983073091229	0.031568606417686	0.639313503356921	0.19428612245263	dx_AD
PARP14	IFI44L	-0.133397955021744	0.0959422390194079	-1.39039860217104	0.164407870710563	0.743540838393399	0.128695173205471	dx_AD
PARP14	TMEM163	-0.109815322458795	0.0850029866484206	-1.29189957657606	0.196391924399808	0.90963737031226	0.0411317059863102	dx_AD
PARP14	FRMD4A	-0.171898472459309	0.0517060473122305	-3.32453322957155	0.000885666783167155	0.0220316051889547	1.65695385966679	dx_AD
PARP14	PICALM	-0.0766467539386482	0.0461862590824818	-1.65951422482103	0.0970122166644053	0.405652356828321	0.391845996440569	dx_AD
PARP14	CD163	-0.130068822189465	0.0553091161035911	-2.35167059885487	0.0186893172305263	0.225073819079199	0.647675019840486	dx_AD
PARP14	GPNMB	-0.0868356814686498	0.0860715954529244	-1.00887733068854	0.313033468322822	0.708513120679248	0.14965210281125	dx_AD
PARP14	MKI67	-0.21550949975555	0.0981844275618057	-2.19494582906123	0.02816748381853	0.75869481045313	0.119932886542598	dx_AD
PARP14	ERN1	-0.140927221751388	0.117519271336534	-1.19918393084503	0.230456434144715	0.667824794299993	0.175337460951347	dx_AD
PARP15	AIF1	0.368509876724249	0.202738756957651	1.81765875580082	0.0691163052607377	0.653500612407612	0.184754001097787	dx_AD
PARP15	HSPA1A	0.294150946935247	0.19524887395559	1.50654362801678	0.131927676193543	0.911281653914248	0.0403473729329228	dx_AD
PARP15	FRMD4A	0.0068105106984242	0.196435071070156	0.0346705436117966	0.972342449592524	0.993341392724693	0.00290146701757261	dx_AD
PARP15	PICALM	0.119583568484277	0.201240340588694	0.594232588428621	0.552356559112291	0.82670709336567	0.0826483359946402	dx_AD
PARP15	CD163	-0.0212953077147935	0.235463756852565	-0.0904398536719496	0.927937687788516	0.987018121225418	0.00567487379848927	dx_AD
PARP15	ERN1	0.177633403037369	0.205243554549965	0.865476157957132	0.386777496456606	0.779806637260252	0.10801307267043	dx_AD
PARP16	AIF1	0.182443781294926	0.165326645515268	1.10353525123739	0.269794791845031	0.829806402257313	0.0810232187547	dx_AD
PARP16	HIST	0.190733468369443	0.165507853225434	1.15241340306462	0.249151235918459	0.858194427762718	0.0664143096585786	dx_AD
PARP16	HSPA1A	0.114089918867395	0.131283530625993	0.869034511209325	0.384828254655265	0.986734250512015	0.00579979674933194	dx_AD
PARP16	FRMD4A	-0.0860963998878121	0.138484696191901	-0.621703352466518	0.534136946808848	0.823765999016843	0.0841961375363178	dx_AD
PARP16	PICALM	-0.0423420930371856	0.0888963347613766	-0.476308648166924	0.633854505106004	0.866340069543609	0.0623115983572671	dx_AD
PARP16	CD163	0.0814841874614878	0.134341596808515	0.606544729237005	0.544153089647413	0.845470268885091	0.0729016598417222	dx_AD
PARP16	GPNMB	0.128378328655828	0.17272613518643	0.743247850229874	0.457331638212295	0.797775743970094	0.0981191723632113	dx_AD
PARP16	ERN1	-0.235911415641944	0.126338544553784	-1.86729565767249	0.0618603114716269	0.440398786324564	0.356153886551492	dx_AD
PARP2	AIF1	-0.140611728119956	0.121410254375652	-1.15815364067102	0.246801343134629	0.819837176587238	0.0862723919226439	dx_AD
PARP2	HSPA1A	0.105021595765893	0.129931742491102	0.808282824138107	0.418927787806499	0.986734250512015	0.00579979674933194	dx_AD
PARP2	FRMD4A	-0.149844255225711	0.148111975491373	-1.01169574390315	0.311683551136359	0.66849884566074	0.174899338325114	dx_AD
PARP2	PICALM	-0.0701306148793086	0.120389048104742	-0.582533178751385	0.560207599805055	0.831097198750744	0.0803481814956094	dx_AD
PARP2	CD163	-0.00198014710210348	0.145091583760056	-0.0136475669421193	0.989111155064344	0.997512621915593	0.00108160030927215	dx_AD
PARP2	MKI67	-0.0802165957303471	0.231805357691499	-0.34605151722638	0.72930399854284	0.977968877208853	0.00967496593993188	dx_AD
PARP2	ERN1	-0.233071972867093	0.124004591114432	-1.87954309411023	0.0601703750659005	0.438223108218885	0.358304725115472	dx_AD
PARP3	PICALM	0.144249690158849	0.1753121951084	0.822816062907974	0.410612600757328	0.740272689269112	0.130608272660902	dx_AD
PARP4	AIF1	0.0143529405524315	0.0625385246407371	0.22950558291684	0.818475981885195	0.97880009167768	0.00930599864277721	dx_AD
PARP4	CCL3	0.200120607646455	0.119584076237317	1.67347203694004	0.0942344069184663	0.844617206208056	0.0733400755453775	dx_AD
PARP4	HIF1A	0.140155634431886	0.0841240732771153	1.66605858432693	0.0957017464466277	0.465848525356362	0.331755274932178	dx_AD
PARP4	HIST	-0.0741076196697672	0.0659986341195758	-1.12286596015759	0.261494426389817	0.858194427762718	0.0664143096585786	dx_AD
PARP4	HSPA1A	0.0228372669535284	0.0862873521565118	0.264665288513028	0.791267319907801	0.995760211575623	0.00184523118204909	dx_AD
PARP4	IFI44L	0.0242807351353665	0.0717598385810672	0.338361061221403	0.735091114035467	0.954946791063997	0.0200208263126643	dx_AD
PARP4	TMEM163	0.0276714170505425	0.074228530416688	0.372786809804891	0.709307120628749	0.992062826546208	0.00346082345233195	dx_AD
PARP4	FRMD4A	0.0151268024022262	0.0367378005369289	0.411750354706747	0.680522412798284	0.895651027462719	0.0478611715532682	dx_AD
PARP4	PICALM	0.0372393768045431	0.0340789992138732	1.0927368075229	0.274509374045582	0.630473347577075	0.200333267924938	dx_AD
PARP4	CD163	0.0318424559162831	0.0408595369011074	0.779315144793531	0.435794095491782	0.787251819122436	0.103886327155156	dx_AD
PARP4	GPNMB	0.102890797359016	0.0742022226515477	1.38662689178718	0.16555556384129	0.569736897201094	0.244325653929415	dx_AD
PARP4	MKI67	-0.0829843806290468	0.0786040999844917	-1.05572585457272	0.291093481442919	0.926970056612517	0.032934294397019	dx_AD
PARP4	ERN1	0.087340375743433	0.0903375694370228	0.966822289859378	0.333632879604069	0.747503836576214	0.126386573973963	dx_AD
PARP6	AIF1	0.144868567745231	0.109660467135984	1.32106466011664	0.186479805291193	0.778960282071874	0.108484685737919	dx_AD
PARP6	HIF1A	-0.226765727812266	0.152772901053849	-1.48433214430049	0.137720826654787	0.529758916816868	0.275921724580791	dx_AD
PARP6	HIST	0.00938141788541458	0.167031891672101	0.0561654291973843	0.955210021174819	0.996096353839687	0.00169864961153056	dx_AD
PARP6	HSPA1A	-0.041298964679906	0.0948658106744547	-0.435340871345412	0.663315022329338	0.993953591304247	0.00263389277673093	dx_AD
PARP6	TMEM163	0.165543830887881	0.156581464548861	1.05723772200523	0.290403108015804	0.942308575758381	0.0258068564382422	dx_AD
PARP6	FRMD4A	-0.041563243809505	0.0547082914327994	-0.759724764217119	0.447419122842652	0.771474735901279	0.112678291555879	dx_AD
PARP6	PICALM	0.0330441456194357	0.0415567426125328	0.795157260700942	0.426522029633681	0.749740936042088	0.125088775919486	dx_AD
PARP6	CD163	-0.131994007564106	0.0905967079450473	-1.45694044031013	0.145132821684783	0.516095192323749	0.287270186574287	dx_AD
PARP6	GPNMB	-0.0794525911266275	0.128732321922938	-0.617192247757246	0.537107928418199	0.841217237495694	0.0750918367078262	dx_AD
PARP6	ERN1	0.11702145202625	0.0901404425949119	1.29821252988673	0.194214313659802	0.633603140381467	0.198182678882322	dx_AD
PARP8	AIF1	0.189968592699932	0.0711299515943908	2.67072574129113	0.00756874596680228	0.318684333037321	0.496639286519006	dx_AD
PARP8	CCL3	0.345026397136416	0.12089249865235	2.85399343203755	0.00431734238922691	0.470077663038802	0.32783038495186	dx_AD
PARP8	HIF1A	0.240229876349729	0.0715484942457156	3.35758116061421	0.000786276564853928	0.0555053012078366	1.25566553624014	dx_AD
PARP8	HIST	0.0633854219092898	0.0633242064296752	1.00096669951455	0.316842908022591	0.885328554143944	0.0528955284301379	dx_AD
PARP8	HSPA1A	0.0619475233747471	0.0926147750880951	0.668873009903902	0.503576488539589	0.992933433311354	0.00307986581941232	dx_AD
PARP8	IFI44L	0.0835900937231648	0.0673095287577246	1.24187608004271	0.214282286786077	0.767696100172022	0.114810665564929	dx_AD
PARP8	TMEM163	0.124765077923013	0.0598166182821154	2.08579290348008	0.0369973865266772	0.664657557667087	0.177402052622703	dx_AD
PARP8	FRMD4A	0.041366965050851	0.0372080686127494	1.11177404775793	0.266235312945132	0.616527253378258	0.210047720803556	dx_AD
PARP8	PICALM	0.161974738544823	0.0328087473870384	4.93693759880678	7.93588491966897e-07	0.00017372974736642	3.76012581188699	dx_AD
PARP8	CD163	0.0712404390374697	0.0420517571564749	1.69411325125805	0.0902437647483833	0.427711108154953	0.368849470463894	dx_AD
PARP8	GPNMB	0.18322991080116	0.0836917499703267	2.1893425680085	0.0285719505836055	0.310356151891646	0.508139641591246	dx_AD
PARP8	MKI67	0.12842006630697	0.0762471605692977	1.68426031012991	0.0921313722526267	0.854210999046157	0.06843484078288	dx_AD
PARP8	ERN1	0.115883429664871	0.0890444400608287	1.30141117834766	0.193117749415083	0.633412024054284	0.198313696677936	dx_AD
PARP9	AIF1	-0.0101170266408773	0.0929369728033002	-0.108859007730861	0.913314320450692	0.991948204104274	0.00351100451818373	dx_AD
PARP9	CCL3	0.202679779462117	0.171979544913034	1.17851096515349	0.238592963515629	0.918176010181534	0.0370740585335006	dx_AD
PARP9	HIF1A	0.228277541385423	0.114653839235982	1.99101524123914	0.0464792116709448	0.356235029480491	0.448263377511503	dx_AD
PARP9	HIST	0.0303366443178922	0.0917060188369233	0.330803198117656	0.740793145023086	0.973966081538654	0.0114561672046406	dx_AD
PARP9	HSPA1A	0.0329431110930693	0.140725406281868	0.234094979460109	0.814911243470904	0.995760211575623	0.00184523118204909	dx_AD
PARP9	IFI44L	-0.0283773393778824	0.095226600284563	-0.297998030939708	0.765704666473454	0.961554473623694	0.0170261072403258	dx_AD
PARP9	TMEM163	-0.0159606032362922	0.0766497342738521	-0.208227769965498	0.835051126486087	0.999298403051099	0.000304806621633166	dx_AD
PARP9	FRMD4A	0.0161943135235468	0.0624620045612593	0.259266631567424	0.79542952349733	0.93542119809696	0.0289927925286243	dx_AD
PARP9	PICALM	-0.0529789670524463	0.0564484238371519	-0.938537579105581	0.347968214203695	0.694350549725109	0.158421216325565	dx_AD
PARP9	CD163	0.0609518313934762	0.0600549901250231	1.01493366773662	0.310137448022985	0.696286765125058	0.15721185972573	dx_AD
PARP9	GPNMB	0.185990518250196	0.0985192492438007	1.88785967897435	0.0590447908183348	0.388382372967518	0.410740489105583	dx_AD
PARP9	MKI67	-0.205587148035636	0.109457579663292	-1.87823583042905	0.060348910565802	0.843085541865825	0.0741283583817288	dx_AD
PARP9	ERN1	0.0204949864699442	0.126238191192136	0.162351712080147	0.871028894442118	0.970286531596166	0.0130999969549084	dx_AD
PARPBP	AIF1	0.0737245746180462	0.179762485002631	0.410122137647169	0.681716354089598	0.957620984588741	0.0188063456934991	dx_AD
PARPBP	PICALM	-0.015185229907098	0.185985017468228	-0.0816475978216479	0.934926950030371	0.981635930347635	0.00804955371816703	dx_AD
PARPBP	MKI67	0.0737893074341633	0.252511861238093	0.292221153780128	0.770117538784141	0.977968877208853	0.00967496593993188	dx_AD
PARPBP	ERN1	-0.0545224002846871	0.190962573311634	-0.285513539847996	0.77525073262254	0.944926558477775	0.0246019443873436	dx_AD
PARVB	AIF1	-0.0510963814510488	0.119364357981967	-0.428070676330099	0.668599665151652	0.954774260865418	0.0200992973682488	dx_AD
PARVB	CCL3	0.185890470968959	0.19843960924873	0.936760920225144	0.348881551655295	0.954493454898701	0.0202270452809205	dx_AD
PARVB	HIF1A	-0.116750579716011	0.126740406258858	-0.921178834455975	0.356957066709951	0.742703118836621	0.129184752345759	dx_AD
PARVB	HIST	-0.284354956382921	0.167003352815053	-1.70269010525692	0.0886260775516695	0.733291270449609	0.134723485082298	dx_AD
PARVB	HSPA1A	-0.318308189056876	0.11731606218999	-2.71325326741179	0.0066626163356727	0.374512711245756	0.426533437429921	dx_AD
PARVB	IFI44L	0.302580887135329	0.184311629355726	1.6416809302431	0.100656145713115	0.671629322530423	0.172870351344047	dx_AD
PARVB	TMEM163	0.0275661379350721	0.108311854139361	0.254507118857036	0.799103805072031	0.99661777296319	0.0014713722010694	dx_AD
PARVB	FRMD4A	-0.0361929782946763	0.074097110772957	-0.488453300231587	0.625228796270942	0.868420942867076	0.0612697116317893	dx_AD
PARVB	PICALM	0.0814427042791312	0.0673839213517217	1.20863705532997	0.226802313761036	0.583994815042963	0.233591008723605	dx_AD
PARVB	CD163	0.00130823099544988	0.0663691622967359	0.0197114284733744	0.984273573948329	0.996143182301728	0.0016782330478639	dx_AD
PARVB	GPNMB	0.0249224199223679	0.106292095235819	0.234471057015812	0.814619300124945	0.948022182807886	0.0231815004695864	dx_AD
PARVB	MKI67	-0.263300274103609	0.189848322931691	-1.38689807756872	0.165472844149693	0.886870113947005	0.0521399798599862	dx_AD
PARVB	ERN1	-0.150848608800487	0.110358396225853	-1.36689743562211	0.171657455911249	0.609313463915132	0.21515922522455	dx_AD
PARVG	AIF1	0.0569852432213906	0.0790063600558065	0.721274125034223	0.470740873495173	0.910874703873164	0.0405413586569645	dx_AD
PARVG	CCL3	0.0144538758182041	0.111413959618518	0.129731282037675	0.896779032218233	0.996176926039807	0.00166352183836832	dx_AD
PARVG	HIF1A	0.212922589686744	0.0864978453902323	2.46159414406394	0.0138321090654181	0.21352208463791	0.670557199138489	dx_AD
PARVG	HIST	0.00398067414495655	0.0715766591301576	0.0556141372527313	0.955649202036894	0.996096353839687	0.00169864961153056	dx_AD
PARVG	HSPA1A	0.205352432001336	0.0910665965089365	2.25496987779909	0.0241352195681616	0.583377602514794	0.234050248664674	dx_AD
PARVG	IFI44L	-0.0770136829378155	0.07369078826139	-1.04509240238602	0.29598026517792	0.810342715002656	0.0913312678422267	dx_AD
PARVG	TMEM163	-0.00761063606896456	0.0775736801301577	-0.0981084828796956	0.921846151661461	0.999470404929196	0.000230061141895285	dx_AD
PARVG	FRMD4A	-0.00379759869671377	0.0431184308972874	-0.0880736756344414	0.929818118856333	0.982534965207491	0.00765198555663461	dx_AD
PARVG	PICALM	0.113884969616742	0.0380874834178127	2.99008911582435	0.00278896066855528	0.0532290613592705	1.27385119210422	dx_AD
PARVG	CD163	0.198552937740087	0.052222344206732	3.8020686500414	0.000143492951713723	0.0279543146067761	1.55355115145196	dx_AD
PARVG	GPNMB	0.172569482382679	0.0728933558974174	2.36742403005201	0.017912397074656	0.258221324428907	0.588007895689295	dx_AD
PARVG	MKI67	0.0108727500640122	0.0884011372988665	0.122993327871491	0.902112381439265	0.985753858070268	0.00623151449785428	dx_AD
PARVG	ERN1	0.0917087007523172	0.104258712095457	0.879626257692027	0.379061809499249	0.776918324454813	0.109624635128325	dx_AD
PASK	PICALM	-0.121553626492913	0.161128911811076	-0.754387435046013	0.450616614176943	0.763845681847285	0.116994372172521	dx_AD
PASK	ERN1	-0.136571449285782	0.200815477962985	-0.680084277721636	0.496451098978378	0.84252887974694	0.0744152036913145	dx_AD
PATJ	AIF1	0.285211433029994	0.192591145399026	1.48091664566961	0.138628786772819	0.747987762091844	0.1261055076161	dx_AD
PATJ	HSPA1A	0.129971562073092	0.173709690824741	0.748211348808532	0.454332686721263	0.988008430907673	0.00523934945988442	dx_AD
PATJ	FRMD4A	0.0877111085260461	0.0631388899090592	1.38917723533592	0.164778862281664	0.488015147115516	0.311566698065743	dx_AD
PATJ	PICALM	0.076552534721152	0.057661917987297	1.3276099268501	0.184307003436723	0.536502701350744	0.270428086971528	dx_AD
PATJ	CD163	-0.190561421076858	0.152280547160873	-1.25138387423538	0.210794457756958	0.60401221326955	0.21895427975313	dx_AD
PATJ	GPNMB	-0.0431730191469555	0.187659320716617	-0.230060617197644	0.818044667016277	0.948143154916719	0.0231260859776571	dx_AD
PATJ	ERN1	-0.173006203985492	0.135861116940764	-1.27340484077518	0.202874420511893	0.641005257248948	0.193138408570348	dx_AD
PATL1	AIF1	0.231041066392816	0.0986309929730692	2.34247937112324	0.0191560929228074	0.450954634392851	0.34586714553628	dx_AD
PATL1	CCL3	0.12030321645846	0.196002001995327	0.613785651339051	0.539356980203195	0.988913932430203	0.00484150445657656	dx_AD
PATL1	HIF1A	0.0464323804414759	0.1810257655518	0.256495976138764	0.797567887120343	0.944566967650092	0.0247672461594124	dx_AD
PATL1	HIST	0.0063304764469887	0.13672993691618	0.0462991250472783	0.963071836674271	0.997157488659583	0.00123624484346073	dx_AD
PATL1	HSPA1A	-0.0692081510766611	0.104375310143792	-0.663070135852215	0.507285636239006	0.993589949286601	0.00279281027482713	dx_AD
PATL1	IFI44L	0.121081751568614	0.164984616684732	0.733897220248044	0.463011381383596	0.870184386397352	0.0603887134614894	dx_AD
PATL1	TMEM163	0.290518433202253	0.144319383924453	2.0130243443551	0.0441120683495032	0.71015090094315	0.148649357642091	dx_AD
PATL1	FRMD4A	-0.018515800709327	0.0524275548922062	-0.353169258940197	0.723961552637562	0.912418051614906	0.0398061310683496	dx_AD
PATL1	PICALM	0.0290999278900912	0.0432391902712434	0.672998909265984	0.50094798483777	0.794440299528417	0.0999387335221175	dx_AD
PATL1	CD163	0.083841341687418	0.0508164169273252	1.64988692153017	0.0989660661473538	0.445743876785224	0.35091461404527	dx_AD
PATL1	GPNMB	0.0980384457016079	0.118628538906727	0.82643221104402	0.408558957534128	0.766348187583276	0.115573865369138	dx_AD
PATL1	MKI67	0.151259528488349	0.180408696881447	0.838427033192014	0.401790912084284	0.943735835894498	0.0251495534438382	dx_AD
PATL1	ERN1	-0.0102234581736163	0.100547372143277	-0.10167802455392	0.919012245594552	0.981708506872911	0.00801744566431798	dx_AD
PATL2	AIF1	0.143173702175632	0.150539498741202	0.951070671636601	0.34156850165109	0.86092361727287	0.0650353782425459	dx_AD
PATL2	HIST	0.114498385001673	0.183722794002255	0.623212735379302	0.533144733850264	0.943732425964554	0.0251511226503656	dx_AD
PATL2	HSPA1A	0.0298918833597384	0.12356949493598	0.241903419409662	0.808855000507234	0.995760211575623	0.00184523118204909	dx_AD
PATL2	IFI44L	0.148047908081338	0.202669950589033	0.730487709949386	0.465092122618652	0.87106519979582	0.0599493365517083	dx_AD
PATL2	FRMD4A	0.217258406055207	0.151512083272422	1.43393451771482	0.15159095039502	0.470465922436666	0.327471828631406	dx_AD
PATL2	PICALM	0.00598486180600855	0.130769153042366	0.0457666174840912	0.96349626630558	0.990507016128238	0.00414244384579126	dx_AD
PATL2	CD163	0.128527160787509	0.159281092113148	0.806920388869554	0.419712351264885	0.775854607221577	0.11021965657356	dx_AD
PATL2	GPNMB	0.130318075029905	0.196707510380139	0.662496692566869	0.507652953796105	0.827042732157009	0.082472050470986	dx_AD
PATL2	ERN1	-0.0772538544892809	0.115388558087684	-0.669510528336574	0.503169866942257	0.844697186863165	0.0732989521673477	dx_AD
PATZ1	AIF1	-0.151365517949734	0.0998291067968586	-1.51624634143774	0.129457074143825	0.737445963826407	0.132269797006458	dx_AD
PATZ1	HSPA1A	-0.149158636073604	0.117372225681154	-1.27081713930176	0.203793709868451	0.948727025800879	0.0228587277644061	dx_AD
PATZ1	FRMD4A	-0.12149519567102	0.12211824172143	-0.994898009980923	0.319785870849444	0.67584164211433	0.170155052597667	dx_AD
PATZ1	PICALM	-0.0355047899046523	0.084388984384461	-0.420727778200279	0.673953874569604	0.887164227146559	0.0519959784302141	dx_AD
PATZ1	CD163	-0.0774342307971079	0.119255196960722	-0.649315357070868	0.51613456147916	0.832304052561118	0.0797179907441436	dx_AD
PATZ1	ERN1	0.0711058623691327	0.125240844458225	0.567752977686532	0.570202713020507	0.870187848054327	0.0603869858097918	dx_AD
PAX8	AIF1	-0.196352255197158	0.296115373158477	-0.663093756675958	0.507270508977731	0.917473628862993	0.0374064099138869	dx_AD
PAX8	HSPA1A	-0.175113594508187	0.268474920524418	-0.652253082582661	0.514237921220178	0.993589949286601	0.00279281027482713	dx_AD
PAX8	PICALM	0.380287084094456	0.339195192292881	1.12114526601572	0.262226033357702	0.62022868912107	0.207448149032577	dx_AD
PAX8	CD163	0.265502535656665	0.339331648554838	0.782427860140366	0.433963165948088	0.786637870394449	0.104225149577129	dx_AD
PAX8	ERN1	-0.0803320088507391	0.216271455184425	-0.371440645193959	0.710309356914851	0.921555727198509	0.0354783975224635	dx_AD
PAXBP1	AIF1	-0.0573990284976368	0.0834814351069939	-0.687566384359246	0.491725883082167	0.912744844657145	0.0396506113426581	dx_AD
PAXBP1	CCL3	-0.0816470448308552	0.106470180940841	-0.766853630841684	0.443168545465778	0.970308371956472	0.0130902214495241	dx_AD
PAXBP1	HIF1A	0.0147234847421365	0.0695224051561631	0.211780428324714	0.832278338129931	0.9560320440377	0.0195275509084998	dx_AD
PAXBP1	HIST	-0.131681304367467	0.0684677966327143	-1.92325897492879	0.054447534049122	0.693677238928342	0.158842555421177	dx_AD
PAXBP1	HSPA1A	-0.101155154734591	0.0942989560075315	-1.07270704806649	0.283402577081177	0.969081604467447	0.0136396503200428	dx_AD
PAXBP1	IFI44L	0.00681709868378398	0.073778079016507	0.0924000566924321	0.926380194388302	0.989937902025996	0.0043920474764856	dx_AD
PAXBP1	TMEM163	-0.153811518992638	0.0728471031059678	-2.11142945202494	0.0347354157974676	0.661940292689535	0.179181182350184	dx_AD
PAXBP1	FRMD4A	-0.0692485951593921	0.0408436488337494	-1.69545564945146	0.0899890168018708	0.364725485097982	0.438033889412494	dx_AD
PAXBP1	PICALM	0.0130577074783498	0.0353806449496614	0.369063579732024	0.712080334777011	0.90085963855488	0.0453428704523899	dx_AD
PAXBP1	CD163	0.00708305665732229	0.0401955318109507	0.176215025357436	0.860125016965124	0.964337520573696	0.0157709353218325	dx_AD
PAXBP1	GPNMB	0.101229283923585	0.0808860830003299	1.25150434003798	0.210750531230372	0.618052244968438	0.20897481173566	dx_AD
PAXBP1	MKI67	0.00232717882137441	0.085071753368776	0.0273554820398066	0.978176205133476	0.99870160585835	0.000564251800991281	dx_AD
PAXBP1	ERN1	-0.0245898709221635	0.104477551668876	-0.235360328887654	0.813929074227797	0.95483246707826	0.0200728221399332	dx_AD
PAXIP1	AIF1	0.0423878334528767	0.123724382468712	0.342598868606968	0.731900253336482	0.963135253104583	0.0163127206092343	dx_AD
PAXIP1	HSPA1A	-0.0213825399458374	0.11727814881419	-0.182323307129573	0.855329008780811	0.996374927679531	0.00157720938465507	dx_AD
PAXIP1	FRMD4A	-0.133805071936241	0.056846879235648	-2.35378043149172	0.0185835844769405	0.141577571212481	0.849005542339596	dx_AD
PAXIP1	PICALM	-0.0686877996408474	0.0489617760435254	-1.40288619391147	0.160650778460824	0.507144768563525	0.294868050106997	dx_AD
PAXIP1	CD163	-0.00913268682475188	0.116583641594955	-0.0783359200296855	0.937560845188716	0.987262850853513	0.00556720449600671	dx_AD
PAXIP1	GPNMB	-0.187930722895373	0.168560695347386	-1.11491425986389	0.264887165360468	0.670050360489175	0.173892554820637	dx_AD
PAXIP1	MKI67	-0.0826857221638671	0.199490384346971	-0.414484750403072	0.678519132888191	0.977968877208853	0.00967496593993188	dx_AD
PAXIP1	ERN1	-0.0749163852317518	0.10243728291213	-0.731339050607331	0.464572083623138	0.822668339101272	0.0847752164633421	dx_AD
PAXX	AIF1	0.0785468032272938	0.080459678986727	0.976225660063237	0.328952649946347	0.857422970825106	0.0668048856854813	dx_AD
PAXX	CCL3	0.251999677806532	0.187526240165231	1.34381021868989	0.17900976423523	0.896707945656977	0.0473489819755368	dx_AD
PAXX	HIF1A	-0.060224096728581	0.17842411219654	-0.337533397180322	0.735714840417437	0.926098156298603	0.0333429804026479	dx_AD
PAXX	HIST	0.183364267584813	0.139044858942635	1.31874180015863	0.187255447227742	0.819696022500596	0.086347172282215	dx_AD
PAXX	HSPA1A	0.21680387045137	0.114904965046044	1.88681029026461	0.0591858465659298	0.787399538937198	0.103804843847401	dx_AD
PAXX	IFI44L	0.0316440704646972	0.159252480952738	0.198703783296716	0.842494464396717	0.975507604773817	0.0107693406226856	dx_AD
PAXX	TMEM163	0.113264816570561	0.160213783991479	0.706960498333805	0.479591026046365	0.963189778626936	0.0162881347962514	dx_AD
PAXX	FRMD4A	0.162644169958799	0.150714791960358	1.07915200520981	0.280519971116749	0.636410547403405	0.196262631286395	dx_AD
PAXX	PICALM	0.128401129449245	0.108504741563367	1.18336883346483	0.236663003597072	0.593081919965772	0.22688531518228	dx_AD
PAXX	CD163	0.270911888129858	0.0953916630301446	2.83999544115557	0.00451141785563633	0.126808913288507	0.896850219199027	dx_AD
PAXX	GPNMB	0.367037735426937	0.127884004430048	2.87008322160967	0.00410363778981249	0.140582089170454	0.852070006982844	dx_AD
PAXX	MKI67	0.0845604389142283	0.197913549266778	0.427259473782892	0.66919034708555	0.977968877208853	0.00967496593993188	dx_AD
PAXX	ERN1	0.113042421779849	0.136625848572766	0.827386786327208	0.408017867607635	0.791054956002867	0.101793344239708	dx_AD
PBDC1	AIF1	0.0754685491131291	0.10046124550615	0.751220520240406	0.452519952617775	0.904687080136379	0.0435016118116798	dx_AD
PBDC1	HIST	-0.0101778574307136	0.157764405202338	-0.0645130149456731	0.948561744271832	0.996061093664073	0.00171402319530113	dx_AD
PBDC1	HSPA1A	-0.0547329450544858	0.125798330957301	-0.435084826944671	0.663500856440995	0.993953591304247	0.00263389277673093	dx_AD
PBDC1	IFI44L	0.256847552241129	0.18417632642308	1.39457419544308	0.163144281067677	0.74227854904679	0.129433089851761	dx_AD
PBDC1	TMEM163	0.0617320948624318	0.15854568468749	0.389364712033079	0.697006372194034	0.992015663251201	0.00348147057781548	dx_AD
PBDC1	FRMD4A	0.251316963613558	0.146796065986953	1.71201429632246	0.086894033872717	0.358454472555849	0.445565996407231	dx_AD
PBDC1	PICALM	0.253474200209089	0.110362485962616	2.29674239392316	0.0216334695004952	0.182151039672439	0.739568345571038	dx_AD
PBDC1	CD163	0.135654975164573	0.126671500811476	1.0709194593539	0.284205645363623	0.675052188179664	0.170662650632219	dx_AD
PBDC1	GPNMB	-0.0739698697171844	0.16097269881721	-0.459518106242225	0.645862152809444	0.892466208965194	0.0494082183953454	dx_AD
PBDC1	ERN1	-0.110159424945764	0.116377447731314	-0.946570208345643	0.343857830726646	0.754528290957006	0.122324471758278	dx_AD
PBLD	AIF1	-0.194558159693838	0.200305747893913	-0.971305924764982	0.331395959302282	0.857422970825106	0.0668048856854813	dx_AD
PBLD	HSPA1A	0.0416400003332411	0.135250797015451	0.307872495039598	0.75817935567688	0.995760211575623	0.00184523118204909	dx_AD
PBLD	PICALM	-0.0129275127700712	0.138020682708297	-0.0936635909662406	0.925376393287523	0.97805825192771	0.00963527840526535	dx_AD
PBLD	CD163	-0.209108526751175	0.216490162531815	-0.965903135300405	0.33409265333942	0.715879699809433	0.145159952690065	dx_AD
PBLD	ERN1	-0.34928218744948	0.119148803200859	-2.93147877331733	0.00337352419867488	0.16431233483551	0.784329833096157	dx_AD
PBRM1	AIF1	-0.027184054826175	0.0586325114751911	-0.463634494621251	0.642909636116009	0.949133967395954	0.0226724838903393	dx_AD
PBRM1	CCL3	-0.0713732801110213	0.0927792924191891	-0.769280280653008	0.441726940935909	0.969754678190298	0.0133381166442956	dx_AD
PBRM1	HIF1A	0.0549792155703635	0.0585150357183892	0.93957416064749	0.347436035534181	0.736218572914375	0.132993230610513	dx_AD
PBRM1	HIST	-0.0935175669142694	0.0520370575089711	-1.79713403084229	0.0723143443136154	0.71809724206177	0.143816741229458	dx_AD
PBRM1	HSPA1A	-0.0914100041766176	0.0639128726252639	-1.43022837844538	0.152651483083725	0.919019296884628	0.0366753695251756	dx_AD
PBRM1	IFI44L	-0.0286244451405377	0.0585074964088157	-0.489244060975146	0.624668919022831	0.916220978398577	0.0379997685537828	dx_AD
PBRM1	TMEM163	-0.0134418210471836	0.0574955400587011	-0.233788934471438	0.815148840560205	0.997591105330704	0.0010474317458477	dx_AD
PBRM1	FRMD4A	-0.0809234655685323	0.0295630038364826	-2.73732216171713	0.00619416004232457	0.0724509047182361	1.13995618698115	dx_AD
PBRM1	PICALM	0.0185466401673168	0.0247688711404029	0.74878826984826	0.453984830906024	0.764713115679439	0.116501461114379	dx_AD
PBRM1	CD163	0.0153985847703188	0.032206107464881	0.478126230781232	0.632560363422054	0.883582531809704	0.0537528786014669	dx_AD
PBRM1	GPNMB	0.100097593061662	0.0621577739388549	1.61037930927399	0.107315074747635	0.490037654351234	0.309770547627279	dx_AD
PBRM1	MKI67	-0.016272443105838	0.071047355844908	-0.229036575848927	0.818840488195405	0.980527715448563	0.00854012612035883	dx_AD
PBRM1	ERN1	-0.0404900143182045	0.0657735149890707	-0.615597544466531	0.538160172329172	0.860416313991158	0.0652913637318451	dx_AD
PBX1	HSPA1A	-1.22152861809302	0.265527148449223	-4.6003906765361	4.21699293481374e-06	0.0038873180615114	2.41034992381223	dx_AD
PBX1	FRMD4A	-0.137326069140381	0.0785116965004209	-1.74911605864542	0.080270959921469	0.342101157267838	0.465845456670868	dx_AD
PBX1	PICALM	-0.0336282315708543	0.0727371315304273	-0.462325511926285	0.643847907186822	0.872086349266676	0.0594405114511497	dx_AD
PBX1	ERN1	-0.792437598284716	0.226084664482231	-3.50504798766215	0.000456524988178953	0.0624372032534097	1.20455655850542	dx_AD
PBX2	AIF1	-0.0029916540851147	0.0909733188069301	-0.0328849614848481	0.973766325306946	0.997655487095155	0.00101940448831265	dx_AD
PBX2	HIST	0.265390129609552	0.134657518688283	1.97085266530048	0.048740730695757	0.693677238928342	0.158842555421177	dx_AD
PBX2	HSPA1A	0.0175899382217723	0.112382352118549	0.156518687233181	0.875624190488903	0.996374927679531	0.00157720938465507	dx_AD
PBX2	FRMD4A	-0.151936212780901	0.134772600994865	-1.12735238215585	0.25959352336678	0.610165068119576	0.214552659291389	dx_AD
PBX2	PICALM	-0.0534794694539	0.0797270840344597	-0.670781706136212	0.502359603159795	0.794749053517462	0.0997699806228632	dx_AD
PBX2	CD163	0.092120883348545	0.0844574990407571	1.09073657632331	0.275388811309192	0.668462444297706	0.174922987343559	dx_AD
PBX2	GPNMB	-0.0202982961168807	0.142719665174337	-0.142224942106511	0.886902331096134	0.972435883376487	0.0121390238467303	dx_AD
PBX2	ERN1	-0.114113753912227	0.086598924470204	-1.31772714973487	0.187595002600834	0.627282448314543	0.202536864075583	dx_AD
PBX3	AIF1	0.198069378874815	0.0917941315137691	2.15775644486712	0.0309467728720066	0.529338228698799	0.276266740217292	dx_AD
PBX3	CCL3	-0.268485420965884	0.164241989684049	-1.63469415758033	0.102113177872334	0.861032641715968	0.0649803841463299	dx_AD
PBX3	HIF1A	0.186838781107551	0.0942450105359241	1.98247928505809	0.0474256235935542	0.360132424578942	0.443537775097017	dx_AD
PBX3	HIST	0.120099195958125	0.0858276392784403	1.39930676140936	0.161721012936397	0.806335356999567	0.093484296404113	dx_AD
PBX3	HSPA1A	0.153585871335391	0.11017109462252	1.39406685448324	0.163297417168908	0.92753805891516	0.032668261294878	dx_AD
PBX3	IFI44L	-0.00451576095043175	0.0910409353237715	-0.0496014340622954	0.960440003824091	0.999090214642736	0.000395294604275804	dx_AD
PBX3	TMEM163	0.042860564336244	0.103436507797659	0.414365926004455	0.678606139248919	0.990058591395208	0.00433910321389465	dx_AD
PBX3	FRMD4A	0.0517126962753226	0.0619522259283618	0.834718938672524	0.403875975840018	0.739678865829008	0.130956789821769	dx_AD
PBX3	PICALM	0.0708893427935589	0.0443887529350565	1.59701136225373	0.110263174508985	0.430563150405208	0.365963141861555	dx_AD
PBX3	CD163	0.00967440750046669	0.0488328604027907	0.198112652436674	0.842956925816689	0.959122226067453	0.0181260448374412	dx_AD
PBX3	GPNMB	0.197800170122723	0.0841383029513305	2.35089326958662	0.0187284049924424	0.264270110119343	0.57795195432688	dx_AD
PBX3	MKI67	0.21476375142918	0.113620424797501	1.89018613345215	0.0587330705652885	0.843085541865825	0.0741283583817288	dx_AD
PBX3	ERN1	0.250951139788223	0.084382066337965	2.97398666184732	0.00293957852674406	0.152640327756078	0.816330710102617	dx_AD
PBX4	ERN1	-0.230278463446758	0.205802792308327	-1.11892778938471	0.263170946455715	0.692128045130602	0.159813552726161	dx_AD
PBXIP1	AIF1	0.0820485422194075	0.15162290870607	0.54113552443756	0.588414174107684	0.937206236135147	0.0281648302862653	dx_AD
PBXIP1	HIST	0.260110290855482	0.17210583459218	1.51133917959165	0.1307020565791	0.770899445582981	0.11300226666557	dx_AD
PBXIP1	HSPA1A	0.304943753216197	0.14448139336671	2.11060916641505	0.0348059191362046	0.67137516496192	0.173034727907015	dx_AD
PBXIP1	FRMD4A	0.431484121337227	0.142309966664959	3.03200212500275	0.0024293749365274	0.0411977264340818	1.38512675057797	dx_AD
PBXIP1	PICALM	0.193925196219325	0.107398093204826	1.8056670321835	0.0709703652320333	0.351771980121795	0.453738756587262	dx_AD
PBXIP1	CD163	0.315975427349654	0.135668246068258	2.32903008999379	0.019857471703317	0.230218952177465	0.637858927068986	dx_AD
PBXIP1	GPNMB	0.0201259796191486	0.198079470224814	0.101605580812117	0.919069749530953	0.980453300507094	0.00857308717220348	dx_AD
PBXIP1	ERN1	0.125214419490643	0.118104892651131	1.06019671734102	0.289055114215935	0.715521778416072	0.14537714303351	dx_AD
PCBD1	AIF1	0.167940782056843	0.154213484853746	1.08901489526753	0.276147317197104	0.831761805768004	0.0800010261747852	dx_AD
PCBD1	CCL3	-0.117176790393684	0.242816101243746	-0.482574218898515	0.629398088345693	0.988913932430203	0.00484150445657656	dx_AD
PCBD1	HIF1A	0.0826280364694196	0.236201264845426	0.349820465709584	0.726473438900201	0.922081048530821	0.0352309039108944	dx_AD
PCBD1	HIST	-0.106356378745577	0.181993730357533	-0.584395839003004	0.558954025588716	0.948780322281951	0.0228343311604469	dx_AD
PCBD1	HSPA1A	0.0284611240928765	0.178414069505985	0.159522868189057	0.873256942799056	0.996374927679531	0.00157720938465507	dx_AD
PCBD1	IFI44L	0.190790218030701	0.207400465104734	0.919912199494608	0.357618643220436	0.836505854777489	0.0775310150259646	dx_AD
PCBD1	FRMD4A	0.343745367312177	0.196805579429094	1.74662409627479	0.0807025645920928	0.342859008691564	0.464884434871101	dx_AD
PCBD1	PICALM	0.251979075982956	0.166123842310401	1.51681463947923	0.129313489846196	0.462965734302658	0.334451151431232	dx_AD
PCBD1	CD163	0.0839105671656215	0.145578780792732	0.576392841791204	0.564349681697019	0.855597427550208	0.0677305298536995	dx_AD
PCBD1	GPNMB	0.0646341118729126	0.172284110631794	0.37516002860559	0.707541455321767	0.916424317819679	0.0379033950885162	dx_AD
PCBD1	MKI67	-0.415535635309711	0.238514251283505	-1.74218367696525	0.0814763092779732	0.849483764396645	0.0708449170896121	dx_AD
PCBD1	ERN1	0.292038138085968	0.173666522780784	1.68160295611264	0.0926458570064999	0.505519958619405	0.296261693194323	dx_AD
PCBP1	AIF1	0.0217201197458632	0.098562151239945	0.220369781631354	0.825583177709645	0.979675799036398	0.00891762020952497	dx_AD
PCBP1	CCL3	0.0283279067526445	0.166239647718172	0.170404035027006	0.864692399060357	0.996119802021007	0.00168842640786004	dx_AD
PCBP1	HIF1A	0.425470735168994	0.178192769756008	2.3876992077264	0.0169542116090693	0.230980289693472	0.636425078300848	dx_AD
PCBP1	HIST	0.0966927942489435	0.123888481457371	0.780482520339996	0.435106912296733	0.917553900115079	0.0373684144491778	dx_AD
PCBP1	HSPA1A	0.111382094130066	0.112504914795219	0.990019807870648	0.322164437411673	0.979449321079731	0.00901803046539009	dx_AD
PCBP1	IFI44L	0.0814514083824038	0.149258166289179	0.545708220912996	0.585266520034077	0.910735387590036	0.0406077881232957	dx_AD
PCBP1	TMEM163	-0.048159803059705	0.165609391338405	-0.290803575029725	0.771201550978492	0.99661777296319	0.0014713722010694	dx_AD
PCBP1	FRMD4A	-0.00421329012461324	0.146798626922426	-0.0287011548605269	0.977102935302903	0.993448319392925	0.00285472058865459	dx_AD
PCBP1	PICALM	0.0527039282605397	0.104052180688364	0.506514403752746	0.612495580718428	0.855865380338732	0.0675945404323914	dx_AD
PCBP1	CD163	-0.0391356594374166	0.0981708634280158	-0.398648418388547	0.69015227992236	0.909005349353366	0.0414335610158622	dx_AD
PCBP1	GPNMB	0.0600782197994816	0.143819713355525	0.417732857323719	0.676142446232558	0.903242730617881	0.044195524988554	dx_AD
PCBP1	MKI67	-0.169166059400601	0.18964928021437	-0.891994207462242	0.372396037196169	0.943735835894498	0.0251495534438382	dx_AD
PCBP1	ERN1	0.0585264063857003	0.11083647054496	0.528042855370061	0.597469591681644	0.883577063614575	0.0537555663122732	dx_AD
PCBP2	AIF1	-0.0447591831238423	0.0956653270517953	-0.46787257727775	0.639875715103431	0.949133967395954	0.0226724838903393	dx_AD
PCBP2	CCL3	-0.156568509072859	0.126449485137891	-1.23819016662759	0.215645556815349	0.905734979740807	0.0429988593577624	dx_AD
PCBP2	HIF1A	0.0355374362359541	0.0722177301740626	0.492087416072203	0.622657547809397	0.878666302658967	0.0561760287141184	dx_AD
PCBP2	HIST	0.118794267477854	0.113128207323451	1.05008529957698	0.293678896809332	0.871726376702664	0.0596198129301207	dx_AD
PCBP2	HSPA1A	-0.0408764613254782	0.0974631793465751	-0.419404144206328	0.674920795902103	0.993953591304247	0.00263389277673093	dx_AD
PCBP2	IFI44L	-0.00316486404835992	0.121378795825494	-0.0260742745620087	0.979198096010305	0.999330096405688	0.000291032927306346	dx_AD
PCBP2	TMEM163	0.0393851188916357	0.0780799706238673	0.504420257550616	0.613966085645614	0.985243801661406	0.00645628867521479	dx_AD
PCBP2	FRMD4A	-0.059641760181854	0.0456704419441158	-1.30591598510989	0.191581129924248	0.528576119525511	0.276892461697254	dx_AD
PCBP2	PICALM	0.0313302737323998	0.0376886988951026	0.83129093470698	0.405809294506875	0.736993443947156	0.132536375465558	dx_AD
PCBP2	CD163	0.0489130518039808	0.0442255094876183	1.1059918217036	0.268730059205586	0.662968531005882	0.178507085674942	dx_AD
PCBP2	GPNMB	0.0662828600758518	0.0736154396634081	0.900393455216963	0.367910902507761	0.743799710217896	0.128543995176822	dx_AD
PCBP2	MKI67	0.0483416367017897	0.146886779961156	0.329108151969657	0.742073942782515	0.977968877208853	0.00967496593993188	dx_AD
PCBP2	ERN1	-0.0394712510396644	0.0807352395426639	-0.488897428969739	0.624914316011433	0.894761748730985	0.0482925903668072	dx_AD
PCBP3	AIF1	0.0275060298101713	0.188298277198013	0.146076906382135	0.883860676880995	0.985417237111503	0.00637984523044588	dx_AD
PCBP3	HIST	-0.271408962257467	0.204559383685336	-1.32679790761866	0.18457554281763	0.815042811377309	0.0888195786752217	dx_AD
PCBP3	HSPA1A	-0.0116612860505318	0.161498072253138	-0.07220696747546	0.942437200406522	0.996672240610588	0.00144763757283962	dx_AD
PCBP3	TMEM163	-0.0752268208881119	0.165939735041493	-0.45333820057807	0.65030522941032	0.988117609177478	0.00519136110366977	dx_AD
PCBP3	FRMD4A	-0.211126601360334	0.0881347065437367	-2.39549899965415	0.0165977595296596	0.132422675932501	0.878037640356098	dx_AD
PCBP3	PICALM	-0.163793807082308	0.0715062490282479	-2.29062227858718	0.021985269274012	0.183787756190388	0.735683424375748	dx_AD
PCBP3	CD163	-0.29857105166371	0.140466038774806	-2.12557465326104	0.0335386919640684	0.288590304067592	0.539718264235867	dx_AD
PCBP3	MKI67	-0.305325744898822	0.229636900549686	-1.32960227284012	0.1836493488808	0.898787060837342	0.046343188419566	dx_AD
PCBP3	ERN1	-0.296244572094526	0.144722843617483	-2.04697865720169	0.0406601801436887	0.395497284912101	0.402856493586633	dx_AD
PCDH10	ERN1	-0.528974212618131	0.25117743312356	-2.10597825624692	0.0352062411458215	0.386050797688531	0.41335554583518	dx_AD
PCDH11X	ERN1	-0.0967031970087096	0.232150346844314	-0.416554178459018	0.67700453110552	0.912466979179582	0.0397828430573264	dx_AD
PCDH12	AIF1	-0.170452149534925	0.178853627405117	-0.953025957638746	0.340576918914737	0.86092361727287	0.0650353782425459	dx_AD
PCDH12	HSPA1A	-0.0259690904619783	0.186347257267929	-0.139358586988163	0.889166795761946	0.996374927679531	0.00157720938465507	dx_AD
PCDH12	FRMD4A	-0.223452716961571	0.188234959398949	-1.18709466974187	0.235190280609865	0.586961950315137	0.23139005088828	dx_AD
PCDH12	PICALM	-0.299979259965365	0.147629569987245	-2.03197272735593	0.0421564169896293	0.260423062743694	0.584320557819638	dx_AD
PCDH12	CD163	-0.12035169750315	0.16680217824912	-0.721523536241858	0.470587465120626	0.808047726894991	0.0925629871029001	dx_AD
PCDH12	ERN1	0.0936852808686073	0.144244916769244	0.649487572712739	0.516023276427926	0.850562079208403	0.0702939834344223	dx_AD
PCDH18	ERN1	-0.354108724711072	0.185735286527717	-1.906523694722	0.0565822944870693	0.436554878850131	0.359961153828571	dx_AD
PCDH7	HIF1A	0.119556477244304	0.116112809441617	1.02965794918965	0.303170601928215	0.705217210790247	0.151677097308585	dx_AD
PCDH7	FRMD4A	-0.0450266939684312	0.0803591999743331	-0.560317847649215	0.575262655790908	0.844799156528675	0.0732465284219166	dx_AD
PCDH7	PICALM	-0.0176874246442988	0.0715959207405484	-0.247045145328812	0.804873285713082	0.939003939854898	0.0273325855255268	dx_AD
PCDH7	CD163	0.0627929307240382	0.0807897084260681	0.777239229443451	0.437017641339197	0.78776757563653	0.103601898637224	dx_AD
PCDH9	AIF1	-0.188930734255846	0.104880167718606	-1.80139618733972	0.0716404566635798	0.656476654706911	0.182780713462147	dx_AD
PCDH9	CCL3	-0.118410525181154	0.173230545484763	-0.683542990930369	0.494263794225255	0.982098407175814	0.00784499332080403	dx_AD
PCDH9	HIF1A	0.0935108458713554	0.0968648885280289	0.965374010050061	0.334357514268424	0.723365972980267	0.140641924236925	dx_AD
PCDH9	HIST	0.022779372106962	0.0832099259860994	0.273757870073907	0.784270701953049	0.979324416111755	0.00907341770833485	dx_AD
PCDH9	HSPA1A	-0.237548613596204	0.171709199471419	-1.38343556622162	0.166531351433356	0.92753805891516	0.032668261294878	dx_AD
PCDH9	IFI44L	0.0809061707935701	0.090230966548265	0.896656368523915	0.369902309410867	0.839348104497296	0.0760578860027595	dx_AD
PCDH9	TMEM163	0.123134291786444	0.0934574774297034	1.31754349863619	0.187656510461315	0.904227965730694	0.0437220653456233	dx_AD
PCDH9	FRMD4A	-0.0185359126226565	0.0598160986682789	-0.309881671244573	0.756650941428831	0.924249942912133	0.0342105675797908	dx_AD
PCDH9	PICALM	0.0416647325971937	0.0543399749812566	0.766741843579519	0.443235019863864	0.760256164172797	0.11904004990086	dx_AD
PCDH9	CD163	-0.0426796931147617	0.0616278895568512	-0.692538612333789	0.488599146275969	0.815792273150443	0.0884204124585136	dx_AD
PCDH9	GPNMB	0.152399223308159	0.110166825947634	1.38334949743037	0.166557727791231	0.570686581019296	0.24360233922218	dx_AD
PCDH9	MKI67	0.00637726030935859	0.10982998118754	0.0580648402230818	0.953696980557711	0.993607315920392	0.00278521944994368	dx_AD
PCDH9	ERN1	-0.483460370642023	0.226971700465305	-2.13004691620542	0.0331677402028822	0.378262702081446	0.422206479428349	dx_AD
PCDHGA10	AIF1	0.341501509514384	0.181921676333016	1.87718976868513	0.0604920893022759	0.645211430952985	0.1902979469932	dx_AD
PCDHGA10	HSPA1A	0.361572858856724	0.178078889465929	2.03040832038601	0.0423150516130862	0.720933789571546	0.142104618975578	dx_AD
PCDHGA10	PICALM	0.0806830153110489	0.145378988529621	0.554984018853659	0.578905591526405	0.839894217941032	0.075775408530271	dx_AD
PCDHGA10	CD163	-0.222316905113451	0.15358031447954	-1.44756120513784	0.147739807536503	0.520542690957488	0.283543647158306	dx_AD
PCDHGA10	ERN1	0.260573824991576	0.189967315666225	1.371677143922	0.170163966664275	0.606823008660196	0.216937960606607	dx_AD
PCDHGA12	ERN1	0.193192038107558	0.214177695921895	0.902017538642353	0.367047551064478	0.769182241626666	0.113970751022968	dx_AD
PCDHGB6	PICALM	0.136326657358969	0.188716414405555	0.722388976011381	0.470055362697042	0.775162319145545	0.110607346618927	dx_AD
PCED1A	AIF1	0.257842469801666	0.118090071891214	2.18343901119133	0.0290034957133747	0.515864180626594	0.287464626606783	dx_AD
PCED1A	HSPA1A	0.139003530087567	0.128302916811748	1.08340116921519	0.2786303969321	0.969081604467447	0.0136396503200428	dx_AD
PCED1A	FRMD4A	0.156994955209034	0.133937552266319	1.17215039809648	0.241136678788014	0.590898118229956	0.228487393069323	dx_AD
PCED1A	PICALM	0.129488427194896	0.050882260201748	2.54486390112143	0.0109320337472927	0.121383177109846	0.915841499377955	dx_AD
PCED1A	CD163	0.151711764437018	0.123464054195784	1.22879299100644	0.219149430091594	0.614793431668911	0.211270781063616	dx_AD
PCED1A	GPNMB	0.167122010926036	0.174261695860678	0.959028948390645	0.337544162006825	0.725972308582132	0.139079944670894	dx_AD
PCED1A	ERN1	0.225788986703109	0.133256923598734	1.69438840853786	0.0901915007076619	0.502460787988146	0.298897824902196	dx_AD
PCED1B	AIF1	-0.153414878494963	0.0895904287382443	-1.71240254852663	0.0868225097368149	0.683647398827087	0.16516783428449	dx_AD
PCED1B	CCL3	-0.0515580130854228	0.180268532883617	-0.286006727079257	0.77487296921545	0.991852629026161	0.00355285118784023	dx_AD
PCED1B	HIF1A	0.204873737597139	0.109528092486865	1.87051315279419	0.0614125922457646	0.401322517098608	0.396506472518015	dx_AD
PCED1B	HIST	0.11112563767236	0.086666520261712	1.28222106226012	0.199765109685652	0.825719240994368	0.083167595311657	dx_AD
PCED1B	HSPA1A	0.0253114314529244	0.109293595709566	0.231591167703792	0.816855568183018	0.995760211575623	0.00184523118204909	dx_AD
PCED1B	IFI44L	0.0351848555430916	0.090506515317769	0.388754946752256	0.697457431557146	0.940764816513675	0.0265189330618231	dx_AD
PCED1B	TMEM163	-0.119845483835649	0.0993736074295471	-1.20600919032366	0.227813946854658	0.921272127467196	0.0356120679562362	dx_AD
PCED1B	FRMD4A	-0.164023494483441	0.0528288369261431	-3.10480987330371	0.00190401370474672	0.0364007903082003	1.43888918715412	dx_AD
PCED1B	PICALM	0.0718636411916985	0.0467554754851267	1.53701016717409	0.124290819626336	0.455068966074404	0.341922780670703	dx_AD
PCED1B	CD163	0.121096046444367	0.0694923549672484	1.74258084218674	0.0814068588618666	0.407518335091755	0.389852846678509	dx_AD
PCED1B	GPNMB	0.259369814495061	0.106660011249332	2.4317437384171	0.015026334410798	0.237009120466982	0.625234941364285	dx_AD
PCED1B	MKI67	0.0305646222110604	0.107408288269448	0.284564838556825	0.775977552678191	0.977968877208853	0.00967496593993188	dx_AD
PCED1B	ERN1	0.0470886520586759	0.110194197540737	0.427324243105161	0.669143177394359	0.909386997933581	0.0412512594624108	dx_AD
PCF11	AIF1	0.0970564772546743	0.0886631060649001	1.09466588260094	0.273663040710983	0.831761805768004	0.0800010261747852	dx_AD
PCF11	CCL3	-0.0739189902324734	0.107864949524537	-0.68529203006449	0.493159660038782	0.982098407175814	0.00784499332080403	dx_AD
PCF11	HIF1A	-0.0493056708229799	0.0763955249118362	-0.645399987497708	0.518668011510622	0.833271448626458	0.0792134986692583	dx_AD
PCF11	HIST	-0.00326074007511079	0.0646036019048857	-0.0504730383285982	0.959745434308846	0.996641866652869	0.00146087306059749	dx_AD
PCF11	HSPA1A	0.104541860071227	0.0981129276471133	1.06552584433355	0.286638036673903	0.969081604467447	0.0136396503200428	dx_AD
PCF11	IFI44L	0.10103192028915	0.0702809275956618	1.43754392187884	0.150563502067039	0.739006880068857	0.131351518354794	dx_AD
PCF11	TMEM163	-0.14449911660194	0.0761727448702283	-1.89699238025511	0.0578289437631916	0.748783633461235	0.125643656758137	dx_AD
PCF11	FRMD4A	-0.0570230299019267	0.0390558380296476	-1.46003856987117	0.144279473953813	0.459083349414259	0.33810845846169	dx_AD
PCF11	PICALM	0.112345589845044	0.0329468137272526	3.40990757938195	0.000649848969598718	0.0211412166332611	1.67487002356085	dx_AD
PCF11	CD163	0.0286580208180818	0.0418348139251967	0.685028045525055	0.493326223610022	0.817415919505922	0.0875569084812248	dx_AD
PCF11	GPNMB	0.107389375622568	0.0736386547461472	1.4583288626438	0.14474991829213	0.551243978840691	0.258656141234842	dx_AD
PCF11	MKI67	-0.0350641799170902	0.0869405004107268	-0.403312377447093	0.686718437349376	0.977968877208853	0.00967496593993188	dx_AD
PCF11	ERN1	-0.123699703823971	0.100954150248937	-1.22530578008875	0.220460031417112	0.659245475983237	0.180952841833743	dx_AD
PCGF1	AIF1	0.0829917327316032	0.12681402587618	0.654436543262458	0.512830597405507	0.917606587330923	0.0373434773744417	dx_AD
PCGF1	PICALM	0.0922161482158002	0.172730643157859	0.533872545889404	0.59342971767354	0.846330004521384	0.0724602620233769	dx_AD
PCGF3	AIF1	-0.0090214892636542	0.100694102047486	-0.0895930256113688	0.928610626874194	0.99364659396134	0.0027680518033122	dx_AD
PCGF3	HIF1A	0.152296064269225	0.0781130979678413	1.94968664963108	0.0512134785017029	0.368828754804557	0.433175227623465	dx_AD
PCGF3	HIST	-0.149611962870099	0.136474520768033	-1.09626296563002	0.272963711466221	0.863704104895291	0.0636350163416591	dx_AD
PCGF3	HSPA1A	-0.0122324516653585	0.100731128557006	-0.121436658564149	0.903345182388478	0.996672240610588	0.00144763757283962	dx_AD
PCGF3	IFI44L	0.00192967814792766	0.172006849441637	0.0112186122482432	0.991049030251309	0.999656856435872	0.000149050930798104	dx_AD
PCGF3	TMEM163	-0.00519118203230119	0.085109222685033	-0.0609943537084388	0.951363705772854	0.999470404929196	0.000230061141895285	dx_AD
PCGF3	FRMD4A	-0.0592766507804494	0.0474806739733809	-1.24843743401119	0.211870907409494	0.5580121232163	0.253356365598715	dx_AD
PCGF3	PICALM	-0.0630979064766709	0.0390322520275439	-1.61655818455324	0.105973684250425	0.424685051676764	0.371933025302111	dx_AD
PCGF3	CD163	0.00507345834030394	0.0495191923498175	0.10245438383695	0.918396018673448	0.983722591826834	0.00712735464221626	dx_AD
PCGF3	GPNMB	0.164240655388101	0.139466345168553	1.17763647702682	0.238941561214023	0.647742683859845	0.188597483594538	dx_AD
PCGF3	ERN1	0.086242875204122	0.0949204491263488	0.908580564018655	0.363571569793089	0.768295921431358	0.114471472297469	dx_AD
PCGF5	AIF1	0.106504770263654	0.100421032529676	1.06058230612377	0.288879767164388	0.83559277569243	0.0780053234673105	dx_AD
PCGF5	CCL3	0.477558593266777	0.21321962605749	2.23974969892318	0.0251071771068532	0.711707620738912	0.147698383860951	dx_AD
PCGF5	HIF1A	-0.191942661079143	0.0982555099791103	-1.95350531608813	0.0507597479790401	0.367865814961156	0.434310568416588	dx_AD
PCGF5	HIST	-0.149357668102199	0.145299118268114	-1.02793237758398	0.303981638015732	0.880538257502758	0.0552517701210195	dx_AD
PCGF5	HSPA1A	-0.0358584416777523	0.0927600550927292	-0.38657201790044	0.699073076909741	0.993953591304247	0.00263389277673093	dx_AD
PCGF5	IFI44L	0.118541865334523	0.180106170607213	0.658177701157425	0.51042395169383	0.892341552496173	0.0494688833228366	dx_AD
PCGF5	TMEM163	0.117143330546987	0.0921786402323205	1.27082944868515	0.203789329755228	0.90963737031226	0.0411317059863102	dx_AD
PCGF5	FRMD4A	-0.0636742183192824	0.0519474243968657	-1.22574351006947	0.220295211154706	0.567855597921575	0.245762088582857	dx_AD
PCGF5	PICALM	0.0468365556369278	0.0438175305094475	1.06889993781894	0.285114759990897	0.64098970859742	0.193148943235053	dx_AD
PCGF5	CD163	-0.0544260808685119	0.0512071565913354	-1.06286082827964	0.287845069381046	0.676349856633012	0.169828597695852	dx_AD
PCGF5	GPNMB	-0.00855715230227585	0.0865404013753812	-0.0988804323330786	0.92123320549231	0.981170917812775	0.00825533288780198	dx_AD
PCGF5	MKI67	-0.0518784030379105	0.18575797502912	-0.279279546570088	0.780030301533541	0.977968877208853	0.00967496593993188	dx_AD
PCGF5	ERN1	-0.172240395582121	0.114864524173045	-1.49950906794024	0.133741618047518	0.557574417917028	0.253697160326724	dx_AD
PCGF6	AIF1	0.0258655312799858	0.109554582192027	0.236097210746045	0.813357238261424	0.978357079868125	0.00950260787824475	dx_AD
PCGF6	HSPA1A	0.023064969943914	0.11670175147955	0.197640306606331	0.843326496677385	0.996374927679531	0.00157720938465507	dx_AD
PCGF6	FRMD4A	-0.0234937782130178	0.150059029512043	-0.156563575610305	0.875588810903006	0.964054018905426	0.0158986305626656	dx_AD
PCGF6	PICALM	-0.083700824521741	0.0815560534116986	-1.02629812282867	0.304751081847253	0.660236360154181	0.180300562133097	dx_AD
PCGF6	CD163	0.0223419453501226	0.11332198048722	0.197154561313391	0.843706587473893	0.959122226067453	0.0181260448374412	dx_AD
PCGF6	GPNMB	-0.201123716158716	0.156841362095943	-1.28233849458464	0.199723929791188	0.607029254295095	0.216790378656565	dx_AD
PCGF6	ERN1	-0.00301090525688075	0.105273364622476	-0.0286008266922812	0.977182952750253	0.994004723805821	0.00261155170135165	dx_AD
PCID2	AIF1	0.0969958342933976	0.0829277968269398	1.16964200189493	0.242145067149229	0.817533704394225	0.0874943336760046	dx_AD
PCID2	HIF1A	-0.0178105177971197	0.160030892123792	-0.111294248008956	0.91138301649451	0.977727596306868	0.00978212670467359	dx_AD
PCID2	HIST	0.285371808788857	0.151138737439093	1.88814471805322	0.0590065249323104	0.707637329891921	0.150189264882658	dx_AD
PCID2	HSPA1A	0.0185706284165956	0.0990232601831451	0.187538042902738	0.851238798851351	0.996374927679531	0.00157720938465507	dx_AD
PCID2	TMEM163	0.0562386106261661	0.153187443015189	0.367122849753358	0.713527383884146	0.992783872513202	0.00314528644024192	dx_AD
PCID2	FRMD4A	0.0469837748999868	0.130080779559328	0.361189216878565	0.717958002507764	0.90933868255124	0.0412743339746055	dx_AD
PCID2	PICALM	0.0862096807839493	0.0468014545672156	1.84202994503378	0.0654707698146181	0.339393443526337	0.469296551729115	dx_AD
PCID2	CD163	0.0521851677139455	0.0882774553846074	0.591149433188633	0.554420300564665	0.851082641887138	0.070028266974213	dx_AD
PCID2	GPNMB	0.228016203704867	0.145988841713956	1.56187418865635	0.118317630151854	0.512754881442292	0.290090196443048	dx_AD
PCID2	ERN1	0.216187784814937	0.0916883080441196	2.35785553716303	0.0183808444374197	0.29746243702606	0.526567868329631	dx_AD
PCIF1	AIF1	-0.136563951182587	0.103358802420861	-1.32126096649727	0.186414364245987	0.778960282071874	0.108484685737919	dx_AD
PCIF1	HSPA1A	-0.217445259540741	0.121314107848136	-1.79241527137918	0.0730664703431971	0.814512902020379	0.0891020320038731	dx_AD
PCIF1	PICALM	0.131121908781632	0.096566551390331	1.35783982024609	0.174514516460435	0.523658154957596	0.280952128785335	dx_AD
PCIF1	CD163	0.13242661991015	0.138900758367377	0.953390186394063	0.340392411813563	0.720761403429548	0.142208477753698	dx_AD
PCIF1	ERN1	0.061547771227108	0.12095670639679	0.508841328939667	0.610863447624779	0.887858728776705	0.0516561312862321	dx_AD
PCLAF	MKI67	-0.0987914891240538	0.237134948962697	-0.41660450961024	0.676967710277409	0.977968877208853	0.00967496593993188	dx_AD
PCLAF	ERN1	-0.162247419201475	0.185146135926678	-0.876320849956751	0.380855633397556	0.777598501360396	0.109244585082216	dx_AD
PCLO	AIF1	0.270408826321256	0.205845869868226	1.3136470821317	0.188964996680726	0.778960282071874	0.108484685737919	dx_AD
PCLO	CCL3	0.60658922102765	0.210392955835312	2.88312514370712	0.00393750978288749	0.470077663038802	0.32783038495186	dx_AD
PCLO	HIF1A	0.102068524698048	0.11198558040954	0.911443458387901	0.362061764362369	0.745672470893296	0.127451890112815	dx_AD
PCLO	HIST	-0.10828653474251	0.237354415442703	-0.45622296320268	0.648229654250135	0.965520008744742	0.0152387217837154	dx_AD
PCLO	HSPA1A	-0.232745675600563	0.204540091320045	-1.13789758329766	0.255163250530641	0.95743313830341	0.0188915449622314	dx_AD
PCLO	IFI44L	0.0874752309631504	0.12197685227978	0.717146157883362	0.473283917425595	0.873925962214119	0.0585253586285847	dx_AD
PCLO	TMEM163	0.387579284691375	0.132007310517714	2.93604409612879	0.00332427063713933	0.374113327849516	0.426996819713058	dx_AD
PCLO	FRMD4A	0.145409738449596	0.0599655716419383	2.42488705549003	0.0153131500024655	0.125382216080793	0.901764058447016	dx_AD
PCLO	PICALM	0.286605003291579	0.0583896134621634	4.90849290306228	9.17789499136523e-07	0.00019681902156993	3.70593293149586	dx_AD
PCLO	CD163	-0.00413604362578413	0.0756656907035151	-0.0546620745456564	0.956407684293474	0.990416142708472	0.00418228973744811	dx_AD
PCLO	GPNMB	0.366069989899792	0.120940865415021	3.02685108663299	0.002471156639108	0.112030700087944	0.950662950081622	dx_AD
PCLO	ERN1	-0.0529895225418082	0.156887846343466	-0.337754158635087	0.735548457857715	0.931240780199519	0.0309380139787322	dx_AD
PCM1	AIF1	0.0201844904916961	0.0590421118805681	0.34186599782416	0.732451739367542	0.963135253104583	0.0163127206092343	dx_AD
PCM1	CCL3	0.0609324133121706	0.100683874954268	0.605185421596528	0.545055801240624	0.988913932430203	0.00484150445657656	dx_AD
PCM1	HIF1A	0.0820016314075465	0.067582296781248	1.21335964169687	0.22499234933775	0.639098983364757	0.194431873297051	dx_AD
PCM1	HIST	0.0251362414874621	0.055760100000011	0.450792618511393	0.652139021859465	0.967234140886086	0.014468382394648	dx_AD
PCM1	HSPA1A	0.0192243079794027	0.0816152813283271	0.235547898218544	0.813783507023091	0.995760211575623	0.00184523118204909	dx_AD
PCM1	IFI44L	0.0797487801105588	0.0556343348422358	1.43344537751202	0.151730598313442	0.739006880068857	0.131351518354794	dx_AD
PCM1	TMEM163	0.0475393819790434	0.0595238024362952	0.798661712344771	0.42448659341436	0.955145302114373	0.0199305560535564	dx_AD
PCM1	FRMD4A	0.00557325794853263	0.0319105495506666	0.174652521721182	0.861352676419694	0.959083076244236	0.0181437723999417	dx_AD
PCM1	PICALM	0.0993198955613739	0.0294867008860429	3.36829460661656	0.00075634728642643	0.0233755802522616	1.63123759982539	dx_AD
PCM1	CD163	0.115592683391982	0.0328058476813319	3.52353898959788	0.000425824440626332	0.0465857872198731	1.33174656128145	dx_AD
PCM1	GPNMB	0.242503091664624	0.070542329459618	3.43769611128939	0.000586685712329978	0.0592239670406701	1.22750250531941	dx_AD
PCM1	MKI67	0.134245732081657	0.0676589308157991	1.98415390936549	0.0472386848940904	0.827222637915996	0.082377589110539	dx_AD
PCM1	ERN1	0.0375101678287463	0.107088524433072	0.350272524785692	0.726134182814884	0.927798966176115	0.0325461157407974	dx_AD
PCMT1	AIF1	-0.0228400129374187	0.0819838185822639	-0.278591718858528	0.780558168594176	0.971285070882791	0.012653286527309	dx_AD
PCMT1	CCL3	-0.234216064219769	0.185923043316572	-1.25974736666164	0.207760512286432	0.905734979740807	0.0429988593577624	dx_AD
PCMT1	HIF1A	-0.107161157015792	0.166430004769703	-0.643881235021747	0.519652450937789	0.833484632387736	0.0791024031913851	dx_AD
PCMT1	HIST	-0.0486143534941652	0.149625327066534	-0.324907249643289	0.745251269900145	0.973966081538654	0.0114561672046406	dx_AD
PCMT1	HSPA1A	-0.0636054213768275	0.0997742515219939	-0.637493345292664	0.523803543265759	0.993953591304247	0.00263389277673093	dx_AD
PCMT1	IFI44L	-0.0580848812703572	0.1471757405551	-0.394663421099696	0.693091301597324	0.939728130081245	0.0269977726591678	dx_AD
PCMT1	TMEM163	-0.279964682499019	0.153033356615348	-1.82943567788764	0.0673343669323786	0.748783633461235	0.125643656758137	dx_AD
PCMT1	FRMD4A	-0.0617050808451417	0.0508989034505061	-1.21230668368217	0.225395006372056	0.574725360695781	0.240539638489714	dx_AD
PCMT1	PICALM	-0.0193846361740362	0.043320161875495	-0.447473770521655	0.654533022080462	0.879068634460825	0.0559772154791957	dx_AD
PCMT1	CD163	0.00194032385032391	0.047213549125779	0.0410967590077755	0.967218758359677	0.993861272639201	0.00267423203323063	dx_AD
PCMT1	GPNMB	0.000663143405204902	0.109189675673946	0.0060733160082381	0.995154224713707	0.999752795768777	0.000107372705563876	dx_AD
PCMT1	MKI67	-0.291705502333389	0.175841568345389	-1.65891094510952	0.0971337387995667	0.856701474863581	0.0671704854342026	dx_AD
PCMT1	ERN1	0.117808662543831	0.0973579938734401	1.21005638938057	0.226257255875573	0.665054729406318	0.177142613792932	dx_AD
PCMTD1	AIF1	-0.00225479694238033	0.0758217668927007	-0.0297381218452902	0.976275908520572	0.997655487095155	0.00101940448831265	dx_AD
PCMTD1	CCL3	0.0371224181192054	0.116659901517056	0.318210607384903	0.750325187112943	0.991852629026161	0.00355285118784023	dx_AD
PCMTD1	HIF1A	0.00635589698842858	0.0709885488679539	0.0895341162734741	0.928657441583118	0.982521861405548	0.00765777766279525	dx_AD
PCMTD1	HIST	-0.0534054726510893	0.0660581015121243	-0.808462117871905	0.41882460512203	0.915768314102324	0.0382143872863514	dx_AD
PCMTD1	HSPA1A	-0.15425680937165	0.0843573615373125	-1.82861112012636	0.0674578856386537	0.811882296745454	0.0905069283686754	dx_AD
PCMTD1	IFI44L	-0.00856936903386964	0.073909496661254	-0.115944085956169	0.907696855743658	0.986182198879911	0.00604284098354644	dx_AD
PCMTD1	TMEM163	-0.013210056371342	0.0823216551251087	-0.160468789788859	0.872511805147483	0.999470404929196	0.000230061141895285	dx_AD
PCMTD1	FRMD4A	-0.00913897334304582	0.0385039751888228	-0.237351424060203	0.812384171009442	0.94316615442603	0.0254117923168532	dx_AD
PCMTD1	PICALM	0.0775894335216565	0.0345858377365139	2.24338742674842	0.0248718419735522	0.198747768409191	0.701697739013707	dx_AD
PCMTD1	CD163	0.0345639367128073	0.0438224170965413	0.788727299926485	0.430271408367412	0.783781178774706	0.105805169605593	dx_AD
PCMTD1	GPNMB	0.159041474861799	0.0741036565644317	2.14620279531707	0.0318568026703503	0.318746150888359	0.496555050975365	dx_AD
PCMTD1	MKI67	0.0120076468506786	0.0844846529149219	0.142128143235323	0.886978788738678	0.985753858070268	0.00623151449785428	dx_AD
PCMTD1	ERN1	-0.0646753842837606	0.0841055977833563	-0.768978355642331	0.441906159729378	0.810846249247773	0.0910614878770804	dx_AD
PCMTD2	AIF1	0.106633204451839	0.120682086463848	0.883587677146952	0.376918833560818	0.874324883355828	0.0583271613801701	dx_AD
PCMTD2	HIF1A	0.362744659381565	0.195212628685629	1.85820283156849	0.0631402160718244	0.407030164034602	0.390373405053994	dx_AD
PCMTD2	HIST	0.113111272804444	0.167658007193402	0.674654761188736	0.499895132580961	0.934363088010106	0.029484326685195	dx_AD
PCMTD2	HSPA1A	0.122039275683285	0.137003174111578	0.890776994581847	0.373048819365914	0.986734250512015	0.00579979674933194	dx_AD
PCMTD2	IFI44L	0.0697096577784784	0.202229923261278	0.344704960840116	0.730316188264592	0.954120748452818	0.0203966598154765	dx_AD
PCMTD2	TMEM163	0.11975847679909	0.214339101459897	0.558733688736195	0.576343484040648	0.975272866774222	0.0108738581938793	dx_AD
PCMTD2	FRMD4A	0.0589804309398654	0.0514549336238561	1.14625414486047	0.251690010310112	0.599882159239567	0.221934053980239	dx_AD
PCMTD2	PICALM	0.161895103592252	0.0495045534686479	3.27030732021012	0.00107430701469526	0.0281991956513688	1.54976327923929	dx_AD
PCMTD2	CD163	0.211694065029042	0.0615536425564317	3.43918014006991	0.000583478836870915	0.0540359750826155	1.2673170072538	dx_AD
PCMTD2	GPNMB	0.198589611153128	0.166583537393929	1.19213227345216	0.233209384159069	0.643565301177283	0.191407379603268	dx_AD
PCMTD2	ERN1	0.164224219390364	0.137492790687023	1.19442058430678	0.232313488792039	0.668623490152764	0.174818369794722	dx_AD
PCNA	AIF1	-0.0743866782366931	0.105658833053412	-0.704027066048418	0.481415918206248	0.911167093753838	0.040401972927179	dx_AD
PCNA	HIST	-0.0978028837673346	0.164656201100187	-0.593982389450523	0.552523891688295	0.948780322281951	0.0228343311604469	dx_AD
PCNA	HSPA1A	0.0762440269479901	0.111449661764925	0.684111784105793	0.493904581209045	0.991418626013444	0.00374292616228664	dx_AD
PCNA	FRMD4A	-0.0626008765176562	0.13993273624982	-0.447364056441345	0.654612223523339	0.885857543218729	0.052636112388719	dx_AD
PCNA	PICALM	0.134814302816567	0.13138718354678	1.02608412158075	0.304851934078059	0.660236360154181	0.180300562133097	dx_AD
PCNA	CD163	-0.0305785530166056	0.135217620087416	-0.226143257046213	0.821090001647846	0.951064835153623	0.0217898757127814	dx_AD
PCNA	GPNMB	-0.00185955124883286	0.153684233433439	-0.0120998179662862	0.990345977623898	0.99959554360387	0.000175688712616929	dx_AD
PCNA	MKI67	-0.180387994697709	0.217014742162018	-0.831224611289475	0.40584675387934	0.943735835894498	0.0251495534438382	dx_AD
PCNA	ERN1	-0.164915979150509	0.100750281134524	-1.63687860017292	0.101655838186191	0.515867536605643	0.287461801292493	dx_AD
PCNP	AIF1	0.0661482162380773	0.0842967216896307	0.784706865370474	0.432625456608658	0.897884298952883	0.0467796227577123	dx_AD
PCNP	CCL3	0.0579533863287853	0.176240232698902	0.328831762426209	0.742282853983935	0.991852629026161	0.00355285118784023	dx_AD
PCNP	HIF1A	0.124430484455241	0.0752211965484709	1.65419443142014	0.0980880139428766	0.471593102866571	0.326432555164932	dx_AD
PCNP	HIST	0.104326800774849	0.114068915853277	0.914594479963678	0.360404557670104	0.893110427840036	0.0490948398386881	dx_AD
PCNP	HSPA1A	-0.0935771615133509	0.0807667691036292	-1.15860969247495	0.24661531628507	0.95743313830341	0.0188915449622314	dx_AD
PCNP	IFI44L	0.221435756513407	0.124203701773364	1.78284345274559	0.0746117901494333	0.631535509479131	0.199602225255479	dx_AD
PCNP	TMEM163	0.0509355117751609	0.110394761399358	0.461394282930687	0.644515752480805	0.988117609177478	0.00519136110366977	dx_AD
PCNP	FRMD4A	-0.00667589641583539	0.0451006898194529	-0.148022046726122	0.882325369130912	0.967419104852587	0.0143853402986814	dx_AD
PCNP	PICALM	0.102340382371702	0.0385613846610321	2.65396025768549	0.00795531958668403	0.101696469850214	0.992694122310112	dx_AD
PCNP	CD163	0.000479672477194944	0.044668290393843	0.0107385456879062	0.991432044861365	0.997729880533855	0.000987021109686932	dx_AD
PCNP	GPNMB	0.0310974051614687	0.124297667905654	0.250184944620784	0.802444327564903	0.945131612320143	0.0245077105124725	dx_AD
PCNP	MKI67	-0.136933216876965	0.132485990373573	-1.03356752280639	0.301338388813746	0.926970056612517	0.032934294397019	dx_AD
PCNP	ERN1	-0.0219373887542833	0.0856337973657844	-0.256176759983886	0.797814352848854	0.951504297831402	0.0215892457161655	dx_AD
PCNT	AIF1	-0.0428016389096815	0.127630732051034	-0.335355272369408	0.737357103805473	0.963771569186871	0.0160258893311131	dx_AD
PCNT	HIF1A	0.0636007700784109	0.177073047974353	0.359178151649724	0.719461820050929	0.919941200029996	0.0362399306094457	dx_AD
PCNT	HIST	0.0228033424299512	0.151063592328543	0.150951940692348	0.880013627136667	0.984097017984315	0.00696208419239857	dx_AD
PCNT	HSPA1A	-0.149078929118518	0.115168247141534	-1.2944447173474	0.195511853063361	0.946567163075267	0.0238485655162082	dx_AD
PCNT	IFI44L	-0.0669442390819919	0.182041156311544	-0.367742330571796	0.713065373661866	0.948515739713839	0.0229554580129034	dx_AD
PCNT	TMEM163	0.198780921167857	0.172408813913534	1.15296263952926	0.248925719518842	0.931455440028001	0.0308379165195799	dx_AD
PCNT	FRMD4A	-0.0909359380871831	0.0562356948115645	-1.61705013856222	0.105867458553197	0.392729074686869	0.405906945664504	dx_AD
PCNT	PICALM	0.04982421576536	0.0497603960855515	1.00128253962647	0.316690231797078	0.669990986787282	0.173931039709438	dx_AD
PCNT	CD163	0.0899333761154688	0.138292663546745	0.650311981915585	0.515490718975972	0.831845190527352	0.0799574900019143	dx_AD
PCNT	GPNMB	-0.0888213109422242	0.150590375830517	-0.589820633970585	0.555310907590585	0.849888971029131	0.0706378065432491	dx_AD
PCNT	MKI67	0.0410353811068171	0.23777310579517	0.172582096573054	0.862979925585561	0.985706431573708	0.00625240973562733	dx_AD
PCNT	ERN1	-0.0837802603439499	0.108004639605278	-0.775709827375378	0.437920336033627	0.809645199924531	0.0917052545434889	dx_AD
PCNX1	AIF1	-0.0499411705565379	0.079297675485821	-0.629793625734561	0.528829616664046	0.923433875328176	0.0345941977963025	dx_AD
PCNX1	CCL3	0.0394112812186265	0.157608919084753	0.250057429791987	0.802542936413969	0.991852629026161	0.00355285118784023	dx_AD
PCNX1	HIF1A	-0.0662228103023258	0.109941082032747	-0.602348176658846	0.546942398376911	0.845309983697507	0.0729840016748498	dx_AD
PCNX1	HIST	-0.226606481077805	0.0744247501537962	-3.04477315153266	0.00232855872215796	0.305180906126022	0.515442641829576	dx_AD
PCNX1	HSPA1A	0.0522696877013173	0.111914147732736	0.467051653077353	0.640462923038195	0.993953591304247	0.00263389277673093	dx_AD
PCNX1	IFI44L	-0.0883750325419305	0.0859827167707928	-1.02782321681594	0.304032993102701	0.815639943464335	0.0885015141330123	dx_AD
PCNX1	TMEM163	-0.0654726040575206	0.0967342868451167	-0.676829345548907	0.498514236770682	0.966667233503107	0.0147230021580862	dx_AD
PCNX1	FRMD4A	-0.119179134260995	0.0348510967573222	-3.41966667766216	0.000626979091644118	0.0177702535554798	1.7503063754046	dx_AD
PCNX1	PICALM	-0.0341741789021927	0.0326257758103786	-1.04745950259738	0.294887700714592	0.651263805769424	0.18624305723418	dx_AD
PCNX1	CD163	0.027456288086004	0.0689995128165871	0.397920028203499	0.690689136157749	0.909005349353366	0.0414335610158622	dx_AD
PCNX1	GPNMB	0.0155573742781034	0.0821925429662668	0.189279631906368	0.849873658155203	0.958025436080628	0.0186229600208209	dx_AD
PCNX1	MKI67	-0.0376608540085458	0.0976402891967877	-0.385710184989752	0.699711318933296	0.977968877208853	0.00967496593993188	dx_AD
PCNX1	ERN1	-0.0188446575072354	0.113613035179145	-0.165867036977941	0.868261588796492	0.970033757801047	0.0132131517424047	dx_AD
PCNX2	AIF1	-0.0385412943177087	0.0768902385662567	-0.501250809418383	0.616194619778272	0.943845107120211	0.0250992712129371	dx_AD
PCNX2	CCL3	-0.111484528417703	0.140437543700384	-0.793837071485307	0.427290288005028	0.969577860798591	0.0134173096823043	dx_AD
PCNX2	HIF1A	0.152112948856621	0.0914254340092145	1.66379247203016	0.096153908896188	0.467523852949322	0.330196226631033	dx_AD
PCNX2	HIST	0.0599231388926369	0.0561408559339035	1.0673713091084	0.285804198940897	0.86980500318963	0.0605780985660623	dx_AD
PCNX2	HSPA1A	-0.117892162068803	0.0990429511721886	-1.19031350210722	0.233923195848902	0.955243148675249	0.0198860685342969	dx_AD
PCNX2	IFI44L	-0.0564287490118085	0.0637917615186623	-0.884577375956303	0.376384613236926	0.842463713131854	0.0744487961254533	dx_AD
PCNX2	TMEM163	-0.0100090124838112	0.0741502515594371	-0.134982852698594	0.89262543180702	0.999470404929196	0.000230061141895285	dx_AD
PCNX2	FRMD4A	-0.0536053029364507	0.0391678935078399	-1.36860316283593	0.171123354820508	0.499325383072367	0.301616356139836	dx_AD
PCNX2	PICALM	0.0302019093501103	0.0324677015034841	0.93021396500363	0.352260312758577	0.698221328160498	0.15600688917847	dx_AD
PCNX2	CD163	0.169261596231688	0.0667496919241356	2.53576595415695	0.0112201694466475	0.183911485390092	0.735391147946354	dx_AD
PCNX2	GPNMB	0.0825780926942427	0.0718365699777574	1.14952722157825	0.250338648660226	0.655143292115548	0.183663701276848	dx_AD
PCNX2	MKI67	-0.0184276833969839	0.0729462863235308	-0.252619897814312	0.800561952407188	0.977968877208853	0.00967496593993188	dx_AD
PCNX2	ERN1	-0.0732289107013678	0.103975197583377	-0.704292104303492	0.481250882399736	0.832576376226168	0.0795759160773595	dx_AD
PCNX3	AIF1	0.0410830474229122	0.151078480192691	0.271931828878033	0.785674437183414	0.972239783083777	0.0122266120001496	dx_AD
PCNX3	HSPA1A	0.000619525817370459	0.128757105783647	0.00481158545464248	0.99616092506606	0.999841473520802	6.88526327781779e-05	dx_AD
PCNX3	PICALM	-0.0580928436169339	0.120276316810264	-0.482994866799714	0.629099380996497	0.864966718130134	0.0630006028363498	dx_AD
PCNX3	CD163	0.297663240213057	0.153189162733007	1.94310899610994	0.0520029903056404	0.343119425148108	0.464554694372194	dx_AD
PCNX3	ERN1	0.194324974312237	0.138320279037076	1.40489142781551	0.160053566014435	0.593912651056383	0.226277423627745	dx_AD
PCNX4	AIF1	-0.00621625486758903	0.0759840594051088	-0.0818099864136909	0.934797814687003	0.994483578019213	0.00240238401719534	dx_AD
PCNX4	CCL3	-0.230612872190059	0.132279581985719	-1.74337466696074	0.0812681904269047	0.825175706352728	0.0834535663899448	dx_AD
PCNX4	HIF1A	-0.0493596207004057	0.0858977844929084	-0.57463205822824	0.565540165982716	0.853558565236842	0.0687666752679343	dx_AD
PCNX4	HIST	-0.0575182674509542	0.0751149860168973	-0.765736246532953	0.443833255198766	0.917553900115079	0.0373684144491778	dx_AD
PCNX4	HSPA1A	0.122635715351137	0.0886418679368701	1.3834965147449	0.166512675249303	0.92753805891516	0.032668261294878	dx_AD
PCNX4	IFI44L	-0.093026895708014	0.0824239007095573	-1.12863981087014	0.259049809388833	0.792957231313209	0.100750236018548	dx_AD
PCNX4	TMEM163	0.122417388266809	0.0804763387129573	1.52116001081321	0.128219687905327	0.83998131428512	0.0757303748823135	dx_AD
PCNX4	FRMD4A	-0.0402403438903246	0.0457875890154478	-0.87884828084633	0.379483544145632	0.719890851590098	0.142733345437464	dx_AD
PCNX4	PICALM	0.0200080319472035	0.0368182913056708	0.543426412189907	0.586836244558305	0.843286873468957	0.0740246598108869	dx_AD
PCNX4	CD163	-8.09672066646441e-05	0.0456474245325975	-0.00177375191467427	0.998584751474695	0.999261781174227	0.000320722758830163	dx_AD
PCNX4	GPNMB	0.0287725122957028	0.0738411562692496	0.389654140717793	0.696792311674855	0.911740463828223	0.04012877040896	dx_AD
PCNX4	MKI67	-0.0881433262047331	0.0834066789880256	-1.05678978319455	0.290607538145195	0.926970056612517	0.032934294397019	dx_AD
PCNX4	ERN1	-0.116359786098682	0.106689277675117	-1.09064180238443	0.275430528014635	0.704019148184981	0.152415528588023	dx_AD
PCOLCE	PICALM	0.147784139187904	0.197520434405959	0.748196710038449	0.454341515154008	0.764713115679439	0.116501461114379	dx_AD
PCOLCE	ERN1	0.259247486963787	0.194882113308264	1.33027850818567	0.183426525576362	0.62161987811864	0.206475106145362	dx_AD
PCP4L1	ERN1	0.122794077662776	0.231518056726645	0.530386611735255	0.595843906638402	0.882660315207345	0.0542063990430045	dx_AD
PCSK4	ERN1	0.0450179089248621	0.179163317584554	0.251267444317202	0.801607343552919	0.952403747959583	0.0211789042006283	dx_AD
PCSK5	AIF1	0.555848462902544	0.173563426808691	3.20256676837352	0.00136208721014784	0.170599397326676	0.768022507389839	dx_AD
PCSK5	HIF1A	0.412147899907565	0.131466933747797	3.13499286975246	0.00171858288679776	0.0804787293350435	1.09431888923566	dx_AD
PCSK5	HIST	0.59727270557347	0.231120117861403	2.5842523407315	0.0097590364204727	0.538789931663593	0.268580528509184	dx_AD
PCSK5	HSPA1A	0.237162071826512	0.145740003058597	1.62729564189152	0.103674323064882	0.880463453334797	0.0552886662094088	dx_AD
PCSK5	TMEM163	0.0318005432330198	0.106720792174466	0.297978890383727	0.765719275206734	0.99661777296319	0.0014713722010694	dx_AD
PCSK5	FRMD4A	0.0952529774138768	0.0647009451538502	1.472203801465	0.140965851182141	0.453626172557105	0.343301896202415	dx_AD
PCSK5	PICALM	0.221721151726986	0.055149331901798	4.02037783742866	5.81048742169853e-05	0.0037923355172179	2.42109324653695	dx_AD
PCSK5	CD163	0.266395435422147	0.0821124486157224	3.2442758669742	0.0011774964546032	0.0734611786006099	1.13394210817647	dx_AD
PCSK5	GPNMB	0.100360907240072	0.112197839617796	0.894499462573906	0.371054717186809	0.746074669390748	0.127217704857702	dx_AD
PCSK5	ERN1	0.141944725990509	0.140466629291219	1.01052276050724	0.31224490045438	0.730560108128212	0.136344045911111	dx_AD
PCSK6	ERN1	-0.0235699082296144	0.177408414651888	-0.132856765987472	0.894306659455762	0.977605754830033	0.00983625055122275	dx_AD
PCSK7	AIF1	0.0323556951437012	0.104296753613426	0.310227250827258	0.756388148937143	0.969487003768877	0.013458008379286	dx_AD
PCSK7	HIF1A	0.0466311014881411	0.208497098674449	0.223653479039302	0.823026947281629	0.952567683088863	0.0211041564946506	dx_AD
PCSK7	HIST	0.131595336426153	0.156271721415127	0.842093087824743	0.399735850018243	0.913932846066429	0.039085714172338	dx_AD
PCSK7	HSPA1A	-0.00672243989763555	0.10101865519967	-0.0665465193963256	0.946942722640329	0.996672240610588	0.00144763757283962	dx_AD
PCSK7	IFI44L	-0.0385232137420672	0.194643997426703	-0.197916268939009	0.843110575180916	0.975507604773817	0.0107693406226856	dx_AD
PCSK7	TMEM163	-0.181376448785801	0.139847031645971	-1.29696316504567	0.194643861085	0.907392635230945	0.0422047499670056	dx_AD
PCSK7	FRMD4A	-0.0934003298604701	0.0507526771377504	-1.84030350964477	0.0657236904077322	0.304258272098845	0.516757605446146	dx_AD
PCSK7	PICALM	-0.0600860099135891	0.0442497171424957	-1.35788461020206	0.174500301461548	0.523658154957596	0.280952128785335	dx_AD
PCSK7	CD163	-0.0540837710207988	0.0550076995602207	-0.983203650637846	0.325507218431385	0.708224033817475	0.149829339400553	dx_AD
PCSK7	GPNMB	-0.0506494478233304	0.1324251857478	-0.382475943207591	0.702108369511356	0.914325632323197	0.0388991049936878	dx_AD
PCSK7	ERN1	0.100072167292677	0.0907133322498373	1.10316934468975	0.269953631219532	0.697379286353951	0.156530956237036	dx_AD
PCTP	AIF1	0.283923997930532	0.102378109016527	2.77328816343636	0.00554929569360484	0.298545907985557	0.524988877091385	dx_AD
PCTP	HIST	0.120309709744626	0.169523223096986	0.709694563061693	0.477893564444194	0.929504367093627	0.0317485654400022	dx_AD
PCTP	HSPA1A	0.116647577526613	0.118970575925833	0.980474177071574	0.326852110236518	0.979518311917374	0.0089874405366974	dx_AD
PCTP	FRMD4A	0.0771235018077017	0.144036978374856	0.535442375130834	0.592343994674093	0.85512741243601	0.0679691713591854	dx_AD
PCTP	PICALM	0.24975337361334	0.0887765483132128	2.81328096618697	0.00490387821843413	0.0760733224849153	1.11876761561885	dx_AD
PCTP	CD163	0.166311245759119	0.12239707105873	1.35878452254235	0.174214879218708	0.559647314945056	0.252085575540304	dx_AD
PCTP	GPNMB	0.308944608253997	0.190396406031788	1.62263886537027	0.104666627148391	0.485302936914773	0.313987080450591	dx_AD
PCTP	ERN1	0.162520545664755	0.120394063897504	1.34990497374617	0.177046466083541	0.613112901784208	0.212459544882823	dx_AD
PCYOX1	AIF1	-0.0111651258243199	0.126260852238804	-0.0884290389803699	0.929535681926959	0.993768242394079	0.0027148860100711	dx_AD
PCYOX1	HSPA1A	0.110716665527367	0.114674096470883	0.965489756925879	0.334299564012369	0.983651119873893	0.00715890927223076	dx_AD
PCYOX1	FRMD4A	0.159161030919791	0.188570101637109	0.844041709359027	0.398646098724406	0.735752567454471	0.133268213728027	dx_AD
PCYOX1	PICALM	0.0359348492744571	0.113050697228768	0.317864906235295	0.750587413789621	0.918428948761354	0.0369544358246151	dx_AD
PCYOX1	CD163	0.0653063965424723	0.129031369980563	0.506128056706751	0.612766755644704	0.875340571344378	0.0578229418596589	dx_AD
PCYOX1	GPNMB	0.352614847345035	0.172940383839037	2.0389387343631	0.0414561424602623	0.347965027235749	0.458464403299902	dx_AD
PCYOX1	ERN1	-0.0065230387075399	0.111239270141012	-0.0586397114910141	0.953239079892018	0.988923332710357	0.00483737622027368	dx_AD
PCYOX1L	AIF1	-0.110868023427882	0.130429309266436	-0.850023848561559	0.395311827300435	0.883051932941628	0.0540137544895315	dx_AD
PCYOX1L	HSPA1A	-0.135514617251129	0.151178833173505	-0.896386183213898	0.370046544063383	0.986734250512015	0.00579979674933194	dx_AD
PCYOX1L	PICALM	-0.0154104332646607	0.117359454810435	-0.13130968688933	0.895530329113652	0.969542694169638	0.0134330618467212	dx_AD
PCYOX1L	CD163	0.288559328861612	0.151837388597913	1.90044976093312	0.0573741219855176	0.359014691694512	0.444887778743959	dx_AD
PCYOX1L	ERN1	-0.0848413080182455	0.13849344887101	-0.612601597475306	0.540139801708817	0.860416313991158	0.0652913637318451	dx_AD
PCYT1A	AIF1	-0.0388465711952133	0.0772014541793418	-0.50318444915521	0.614834597122632	0.943629085839889	0.0251986811553638	dx_AD
PCYT1A	CCL3	0.276223649011117	0.164714117688465	1.67698830487352	0.0935447688130029	0.842202950476702	0.0745832414558796	dx_AD
PCYT1A	HIF1A	-0.259071557327109	0.176673812105899	-1.46638346814988	0.142543847550725	0.535978834056858	0.27085236037031	dx_AD
PCYT1A	HIST	-0.177778307994999	0.139353846897085	-1.27573304902226	0.202049901625003	0.826420195638167	0.0827990782901728	dx_AD
PCYT1A	HSPA1A	-0.0420924943546037	0.109947731473885	-0.382840953518006	0.701837694061963	0.993953591304247	0.00263389277673093	dx_AD
PCYT1A	IFI44L	0.0389692719182504	0.148543832617112	0.262341904282879	0.793057858041575	0.96408527747204	0.0158845491910349	dx_AD
PCYT1A	TMEM163	0.101243604439699	0.139523671870424	0.725637471279603	0.468061043457349	0.960443392460202	0.0175282269153975	dx_AD
PCYT1A	FRMD4A	-0.0504321093420072	0.118801122847488	-0.424508692621954	0.671194867210548	0.891480516730903	0.0498881438724966	dx_AD
PCYT1A	PICALM	-0.0407905604050134	0.0662837129017537	-0.615393414449693	0.538294939473446	0.817952004705385	0.0872721788508473	dx_AD
PCYT1A	CD163	0.0377148915059866	0.0776041781976483	0.485990476053125	0.626973918506014	0.882164305573412	0.0544505187703968	dx_AD
PCYT1A	GPNMB	0.0515466164006737	0.11816609855272	0.436221700064642	0.662675885125766	0.898320344903701	0.0465687644296654	dx_AD
PCYT1A	MKI67	-0.280811413668035	0.208354771932997	-1.34775609439048	0.17773684365677	0.898787060837342	0.046343188419566	dx_AD
PCYT1A	ERN1	-0.00635033473875435	0.0902208750510725	-0.0703865345482354	0.943886008540019	0.986343400000263	0.00597185710659049	dx_AD
PCYT2	AIF1	0.0892070004223715	0.135151038262015	0.660054125884162	0.509219095888937	0.917473628862993	0.0374064099138869	dx_AD
PCYT2	PICALM	0.0937025488517307	0.143059822200588	0.654988573383992	0.512475111007875	0.802666338719742	0.0954649495743681	dx_AD
PDAP1	AIF1	-0.0147893904165048	0.094464652596513	-0.15656004664173	0.875591592314379	0.983973381659318	0.00701664989674486	dx_AD
PDAP1	CCL3	0.105375982667086	0.184334456024262	0.571656460435245	0.567554736814995	0.988913932430203	0.00484150445657656	dx_AD
PDAP1	HIF1A	0.275061562245849	0.187439382896503	1.46746941862121	0.142248402459897	0.535978834056858	0.27085236037031	dx_AD
PDAP1	HIST	0.215401169960003	0.134234598498528	1.60466207944419	0.108568191445113	0.743123740279197	0.128938864239429	dx_AD
PDAP1	HSPA1A	0.0438421084264302	0.115825238397382	0.378519474969809	0.705044729174781	0.993953591304247	0.00263389277673093	dx_AD
PDAP1	IFI44L	0.0167335293423863	0.172359477189055	0.0970850551143867	0.922658849083718	0.989240431754845	0.00469814167469033	dx_AD
PDAP1	TMEM163	-0.0236318050673532	0.144378437276273	-0.163679601422288	0.869983376663595	0.999470404929196	0.000230061141895285	dx_AD
PDAP1	FRMD4A	0.0159359205021774	0.10881157216366	0.146454280416138	0.883562779622208	0.968282781955951	0.013997790720325	dx_AD
PDAP1	PICALM	0.0395889858017129	0.0815988999953325	0.485165679978252	0.627558824865156	0.863931367965814	0.0635207571711471	dx_AD
PDAP1	CD163	0.0625421678333029	0.0896140420331714	0.697905890799484	0.485236050154877	0.814236466838978	0.0892494509712532	dx_AD
PDAP1	GPNMB	0.209999905306807	0.124067517277639	1.69262599844622	0.0905266791609963	0.468154021808677	0.329611241334176	dx_AD
PDAP1	MKI67	-0.0731655283888486	0.17027533425798	-0.429689530240459	0.66742150041138	0.977968877208853	0.00967496593993188	dx_AD
PDAP1	ERN1	0.145576693109532	0.122467438488292	1.18869713375649	0.234558868921733	0.67064780578822	0.17350549198977	dx_AD
PDC	PICALM	0.0239104757719559	0.213215435401744	0.112142330253452	0.910710554398403	0.974004332515243	0.0114391113110376	dx_AD
PDCD10	AIF1	-0.0236838698739232	0.0617693421101522	-0.383424350411377	0.701405151360531	0.959021500795513	0.0181716560491758	dx_AD
PDCD10	CCL3	-0.0679789898848986	0.145702126405602	-0.466561412396003	0.640813700119939	0.988913932430203	0.00484150445657656	dx_AD
PDCD10	HIF1A	0.0699946958380988	0.0811310683269534	0.862736030493575	0.388282617520258	0.76190803259466	0.118097447751117	dx_AD
PDCD10	HIST	-0.0937896527689333	0.128147507813714	-0.731888230751031	0.464236790246349	0.922976079937373	0.0348095541049851	dx_AD
PDCD10	HSPA1A	-0.0582051075339995	0.0851193502762029	-0.68380582494028	0.494097787883713	0.991418626013444	0.00374292616228664	dx_AD
PDCD10	IFI44L	0.0623715499001358	0.130894442090122	0.476502660496405	0.633716312392802	0.919209052382428	0.036585707361135	dx_AD
PDCD10	TMEM163	0.084685191323775	0.0846658818250383	1.00022806705984	0.317200149345504	0.945021230048688	0.0245584348881663	dx_AD
PDCD10	FRMD4A	-0.112697183903119	0.0484371363848068	-2.32666900470335	0.0199828887525023	0.148206776432857	0.829131938731081	dx_AD
PDCD10	PICALM	0.0703498310320756	0.0396810392977138	1.7728827741699	0.076248133608104	0.365684795962554	0.436893095901578	dx_AD
PDCD10	CD163	0.0629919732485632	0.0458217201866885	1.37471864853434	0.169218687431881	0.55301194151737	0.257265490613737	dx_AD
PDCD10	GPNMB	0.0255387732389952	0.0780021029521245	0.327411342418168	0.743356788802556	0.925962855146333	0.0334064346231808	dx_AD
PDCD10	MKI67	0.0428937890118553	0.170626046731202	0.251390627829692	0.80151211300998	0.977968877208853	0.00967496593993188	dx_AD
PDCD10	ERN1	0.121899912112378	0.0794547070810346	1.5342062992952	0.124978908425034	0.544765266814583	0.263790589993275	dx_AD
PDCD11	AIF1	-0.0685627125972483	0.11748460546245	-0.583588907903018	0.559496924627298	0.933486570219476	0.0298919257293962	dx_AD
PDCD11	HIF1A	-0.246180139544973	0.237385544555261	-1.03704772759516	0.299713614562821	0.70172453226956	0.153833340283126	dx_AD
PDCD11	HIST	0.0182291900562141	0.188779890520143	0.0965631985800366	0.923073283149253	0.991709999766914	0.00361530759779299	dx_AD
PDCD11	HSPA1A	-0.278063623337209	0.128684319446696	-2.16081978389286	0.0307092632149654	0.628373325641289	0.201782258980049	dx_AD
PDCD11	TMEM163	-0.159719949295661	0.184606509301419	-0.865191319093064	0.386933789235823	0.955145302114373	0.0199305560535564	dx_AD
PDCD11	FRMD4A	0.0393402975524832	0.157926075095825	0.24910577641224	0.803278961347514	0.939089029419941	0.0272932329171145	dx_AD
PDCD11	PICALM	-0.0313585898528856	0.113223903118515	-0.27696086240784	0.781810158259319	0.929959377743822	0.0315360217761855	dx_AD
PDCD11	CD163	0.0509743075377518	0.113691444381813	0.448356583161732	0.653895870484805	0.891850028180543	0.0497081696256212	dx_AD
PDCD11	GPNMB	0.121888002787981	0.171833779554712	0.709336680505077	0.478115571089307	0.809629066862843	0.0917139084198719	dx_AD
PDCD11	ERN1	0.0395833428485162	0.13559289830486	0.291927846836927	0.770341791707184	0.943405865089012	0.0253014281031685	dx_AD
PDCD1LG2	AIF1	0.0252792930390071	0.133458396046604	0.189417030234498	0.849765977875529	0.983918043398021	0.0070410751279538	dx_AD
PDCD1LG2	HIST	0.26124178329091	0.164896608157926	1.58427626989581	0.113130863492715	0.749538550749443	0.125206025327781	dx_AD
PDCD1LG2	HSPA1A	-0.168279232144921	0.132793791251946	-1.26722213861377	0.205075871895388	0.948903386445103	0.022778003452298	dx_AD
PDCD1LG2	IFI44L	0.213165216104598	0.232262390543893	0.917777585968289	0.358735319048663	0.836505854777489	0.0775310150259646	dx_AD
PDCD1LG2	FRMD4A	-0.248946523897738	0.165013283993899	-1.50864535189144	0.131389437845472	0.438825973876705	0.357707674676447	dx_AD
PDCD1LG2	PICALM	0.0486911659752296	0.062748628872553	0.775971791736277	0.437765641467345	0.758123874015497	0.120259826813879	dx_AD
PDCD1LG2	CD163	0.00817070195010672	0.144823182798443	0.0564184669348018	0.955008445898706	0.990084704255288	0.00432764881959391	dx_AD
PDCD1LG2	GPNMB	-0.0330774817435504	0.19453052756762	-0.170037485412424	0.864980656789988	0.963257563336702	0.0162575722941997	dx_AD
PDCD1LG2	ERN1	0.0205925867412589	0.11379284414237	0.180965568586147	0.856394602047687	0.966931832122898	0.0146041422317919	dx_AD
PDCD2	AIF1	0.0198123617027233	0.0822889282811737	0.240765824960392	0.809736618261026	0.977934935587745	0.00969003892936916	dx_AD
PDCD2	HIF1A	0.0778862871739294	0.158547775189193	0.491248061229422	0.623251010052641	0.878853088897904	0.0560837165227865	dx_AD
PDCD2	HIST	0.00734862629418487	0.129661527625654	0.0566754566967706	0.954803725300776	0.996096353839687	0.00169864961153056	dx_AD
PDCD2	HSPA1A	0.0602119180448955	0.119945034455232	0.50199592103472	0.615670390230053	0.993953591304247	0.00263389277673093	dx_AD
PDCD2	IFI44L	0.111429306543858	0.148504041052228	0.750345281881381	0.453046777083394	0.866518289806109	0.0622222660971635	dx_AD
PDCD2	TMEM163	0.257099371469985	0.149654159264148	1.71795673928574	0.0858045063220979	0.789763578724954	0.102502898357764	dx_AD
PDCD2	FRMD4A	0.0657325884143427	0.122463597574432	0.536752061153449	0.591438889462496	0.854826344226884	0.0681221021185601	dx_AD
PDCD2	PICALM	0.00795342368131191	0.0779327082417155	0.102055014649865	0.91871300761831	0.976318394422856	0.0104085282439586	dx_AD
PDCD2	CD163	0.107438145753032	0.0953783970303191	1.12644109251364	0.259978861537354	0.655877473750887	0.183177284776705	dx_AD
PDCD2	GPNMB	-0.0786398801454689	0.131629576251405	-0.597433209047721	0.550218187340965	0.847893730176765	0.0716585761512257	dx_AD
PDCD2	ERN1	0.256723515050123	0.130237888064111	1.97118917441096	0.0487022417086712	0.417473724444961	0.379370853564011	dx_AD
PDCD2L	AIF1	-0.212473908682752	0.106880621000621	-1.98795540944244	0.0468166217682505	0.591823797204291	0.227807575865618	dx_AD
PDCD2L	HSPA1A	0.000941351142280888	0.137237044372657	0.00685930789739771	0.994527107047605	0.999841473520802	6.88526327781779e-05	dx_AD
PDCD2L	PICALM	0.0299031254058706	0.11376477155629	0.262850485231931	0.792665821657802	0.9342952049641	0.0295158800541753	dx_AD
PDCD2L	CD163	0.0686117856989092	0.156946256217281	0.437167393173885	0.661989955071195	0.896025829039804	0.04767947108812	dx_AD
PDCD2L	ERN1	0.1196507500669	0.151576155012034	0.789377128991039	0.429891619193662	0.805549580378728	0.0939077242426124	dx_AD
PDCD4	AIF1	0.075287820641627	0.158729341950454	0.474315710734361	0.635274789788892	0.949133967395954	0.0226724838903393	dx_AD
PDCD4	CCL3	-0.115985110140644	0.215942507154589	-0.537111065667183	0.591190897619836	0.988913932430203	0.00484150445657656	dx_AD
PDCD4	HIF1A	0.179892594138648	0.101283726964571	1.77612534145366	0.0757122602131535	0.436414016027028	0.360101309904393	dx_AD
PDCD4	HIST	0.192256286732699	0.0931322170288879	2.06433705613455	0.0389857698993984	0.675264520293636	0.170526068353986	dx_AD
PDCD4	HSPA1A	-0.0708694880145117	0.10845207913003	-0.653463618060673	0.513457436873665	0.993589949286601	0.00279281027482713	dx_AD
PDCD4	IFI44L	0.266295207955114	0.100647733236801	2.64581426119733	0.00814945499766644	0.451830954758436	0.345024019054737	dx_AD
PDCD4	TMEM163	0.344397661182737	0.210973119914203	1.63242436440621	0.102590119957869	0.814373341995619	0.0891764511341451	dx_AD
PDCD4	FRMD4A	0.0760644601813526	0.0561924024657751	1.35364314112893	0.175850256275907	0.506373775265543	0.295528794207881	dx_AD
PDCD4	PICALM	0.169864943400269	0.0555001748103428	3.06061997067104	0.00220879250933033	0.0461260414443599	1.33605381512161	dx_AD
PDCD4	CD163	0.0066734453845447	0.0754949249599042	0.0883959469870194	0.929561982523556	0.987034884050276	0.00566749810764682	dx_AD
PDCD4	GPNMB	0.198726500515184	0.100917854786668	1.96919069410735	0.0489311971169432	0.369471418568689	0.432419151959282	dx_AD
PDCD4	MKI67	0.0842274391361664	0.223594640882106	0.376697038908802	0.7063987636447	0.977968877208853	0.00967496593993188	dx_AD
PDCD4	ERN1	-0.104836309604849	0.1139947828752	-0.919658838419146	0.357751068901909	0.763748830543881	0.117049441742814	dx_AD
PDCD5	AIF1	0.0445557241021328	0.103574296489112	0.430181286404553	0.667063773669652	0.953655602796726	0.0206084353683001	dx_AD
PDCD5	CCL3	0.0597127029879774	0.245613944432955	0.243116094755267	0.807915463389693	0.991852629026161	0.00355285118784023	dx_AD
PDCD5	HIF1A	0.138274997548463	0.207204699223023	0.667335239340452	0.504558021890393	0.8268126086165	0.0825929091482594	dx_AD
PDCD5	HIST	-0.0897336296796196	0.151101613002012	-0.593862817853735	0.552603869716193	0.948780322281951	0.0228343311604469	dx_AD
PDCD5	HSPA1A	-0.113793736728493	0.15983332658945	-0.711952501750682	0.476494189305177	0.989059062589197	0.00477777332629254	dx_AD
PDCD5	IFI44L	0.288442276753095	0.209235361319987	1.37855415515533	0.16803225976067	0.746241633149928	0.127120525138538	dx_AD
PDCD5	TMEM163	0.0610246413384575	0.16282896945834	0.374777544447156	0.707825916015023	0.992062826546208	0.00346082345233195	dx_AD
PDCD5	FRMD4A	0.0585796602146935	0.148347877380766	0.394880339705412	0.69293120002814	0.900291423425574	0.0456168871171628	dx_AD
PDCD5	PICALM	0.116355890792337	0.108624096095126	1.07117936972696	0.284088785896616	0.639648685910219	0.194058487987934	dx_AD
PDCD5	CD163	0.332520601022875	0.135927743971333	2.44630412679404	0.0144329197073059	0.20755166057354	0.682873787580377	dx_AD
PDCD5	GPNMB	0.044163627644469	0.146662690966346	0.301123805607815	0.763320088755581	0.933919908204348	0.0296903667210267	dx_AD
PDCD5	MKI67	-0.258113471248532	0.227630323966751	-1.13391514254592	0.256830144659981	0.915875938399815	0.0381633504777476	dx_AD
PDCD5	ERN1	0.0206937530033273	0.159296103696414	0.129907464923094	0.896639638185804	0.97824846245204	0.00955082602285523	dx_AD
PDCD6	AIF1	0.0126832627641589	0.0885721695165581	0.143196930067156	0.886134654288357	0.986097135842839	0.00608030262195282	dx_AD
PDCD6	CCL3	-0.131672882450812	0.154122442917447	-0.854339445692151	0.392916937170977	0.955599978139743	0.0197238688570584	dx_AD
PDCD6	HIF1A	-0.333852771299489	0.150560555172763	-2.21739864678637	0.0265958621103606	0.287476634304427	0.541397448383161	dx_AD
PDCD6	HIST	-0.121357956346972	0.117684549184648	-1.03121401397018	0.302440470297359	0.880058793010033	0.0554883135010575	dx_AD
PDCD6	HSPA1A	0.00794359198643946	0.0888338761782896	0.0894207517242259	0.928747532042229	0.996672240610588	0.00144763757283962	dx_AD
PDCD6	IFI44L	-0.0378416770780161	0.146204108903919	-0.25882772626373	0.795768164175926	0.964870999865285	0.0155307465438982	dx_AD
PDCD6	TMEM163	0.0206480467369881	0.138895629925379	0.148658721286488	0.881822934860187	0.999470404929196	0.000230061141895285	dx_AD
PDCD6	FRMD4A	-0.147186146112101	0.0912436175739908	-1.61311168962306	0.106720244659925	0.393931832064366	0.404578924163349	dx_AD
PDCD6	PICALM	-0.0911230901089013	0.0639640369046894	-1.424598798301	0.154273207610781	0.497621689778128	0.303100698362127	dx_AD
PDCD6	CD163	-0.0927613000246188	0.0775154340310152	-1.19668168261179	0.231430649278825	0.625892887280135	0.203499983791872	dx_AD
PDCD6	GPNMB	0.0506387055723101	0.103488958919756	0.489315054483975	0.624618664535035	0.884749842693124	0.0531795059071914	dx_AD
PDCD6	MKI67	-0.246579212029953	0.157958298375281	-1.56103993627561	0.118514328353253	0.86520239724295	0.0628822859181718	dx_AD
PDCD6	ERN1	0.0351934159949536	0.0865963585283746	0.406407574094724	0.684443155453653	0.914455230251043	0.0388375517850169	dx_AD
PDCD6IP	AIF1	0.0397486680370288	0.055924771561298	0.710752443458104	0.477237655174417	0.911143438563046	0.0404132479745956	dx_AD
PDCD6IP	CCL3	0.0950166936558957	0.109708879665613	0.86608024751963	0.386446156414827	0.955341740615806	0.0198412467249947	dx_AD
PDCD6IP	HIF1A	-0.0626013324077885	0.0649253435651358	-0.964204869320164	0.334943223603348	0.724085199457068	0.140210329552741	dx_AD
PDCD6IP	HIST	-0.0817649266053231	0.0576225630786302	-1.41897413507533	0.155906556908869	0.796753439746572	0.0986760529126158	dx_AD
PDCD6IP	HSPA1A	-0.0166502697784714	0.0622474508670434	-0.267485166806836	0.789095633413751	0.995760211575623	0.00184523118204909	dx_AD
PDCD6IP	IFI44L	-0.0616344733029343	0.0655441754230917	-0.940350121198107	0.347037998157033	0.828539840420734	0.0816866036491352	dx_AD
PDCD6IP	TMEM163	0.0166276414392983	0.0630492682289552	0.263724574548862	0.791992157961316	0.99661777296319	0.0014713722010694	dx_AD
PDCD6IP	FRMD4A	-0.0306676673940891	0.038353684272135	-0.799601602195227	0.423941658906019	0.754877759009349	0.122123370074011	dx_AD
PDCD6IP	PICALM	0.0450164414028279	0.0295948152286217	1.52109215938918	0.128236711779776	0.460215630936435	0.337038634876074	dx_AD
PDCD6IP	CD163	0.0363779664171256	0.0340113157684131	1.06958421323148	0.284806504230708	0.675693964129478	0.170249960543679	dx_AD
PDCD6IP	GPNMB	0.125535170484073	0.0673219658073235	1.86469852712496	0.0622236733506043	0.401273791258454	0.396559204790294	dx_AD
PDCD6IP	MKI67	-0.0976362842604119	0.0724370734210098	-1.34787726297199	0.177697862180736	0.898787060837342	0.046343188419566	dx_AD
PDCD6IP	ERN1	0.0537434980613805	0.0606489220830151	0.886141026345322	0.375541537726466	0.774595991679764	0.110924754698069	dx_AD
PDCD7	AIF1	0.106780566368403	0.0886973894156268	1.20387496263324	0.22863791028807	0.808260264965798	0.0924487711089901	dx_AD
PDCD7	HIF1A	-0.136385665511864	0.166217698851289	-0.820524327158962	0.411917266824774	0.774597789461571	0.110923746732859	dx_AD
PDCD7	HIST	-0.0503886287367892	0.137738341388801	-0.365828630058458	0.714492954842723	0.972104550573374	0.012287023864571	dx_AD
PDCD7	HSPA1A	-0.044177996477285	0.0926967422769352	-0.476586289788928	0.633656748165759	0.993953591304247	0.00263389277673093	dx_AD
PDCD7	IFI44L	0.297325679794841	0.140419066431424	2.11741672517133	0.0342244959693338	0.531626223216383	0.274393605010553	dx_AD
PDCD7	TMEM163	0.401169570347772	0.143636949563984	2.79294131186674	0.005223116724992	0.385257206199076	0.414249229096956	dx_AD
PDCD7	FRMD4A	0.2172644397528	0.119191561889961	1.82281728930929	0.0683310682496624	0.310477376250989	0.507970040341902	dx_AD
PDCD7	PICALM	0.240654089717226	0.0859029220263036	2.8014657015222	0.00508710483812172	0.077757832504244	1.10925585385038	dx_AD
PDCD7	CD163	0.106362965024947	0.098126111626566	1.08394150406904	0.278390735814948	0.671050651843371	0.173244697437803	dx_AD
PDCD7	GPNMB	-0.119955454426585	0.148156352741518	-0.809654477900561	0.418138788140274	0.774584968194279	0.110930935304521	dx_AD
PDCD7	MKI67	-0.189782630919995	0.169861798641852	-1.11727670634258	0.263876031974127	0.918983618171276	0.0366922302909614	dx_AD
PDCD7	ERN1	0.0737461483826758	0.103790703407449	0.710527493904462	0.477377087621657	0.829399119041304	0.081236430264144	dx_AD
PDCL	AIF1	0.0793253231176028	0.102800536220613	0.771643087029899	0.440325847433341	0.901250953051984	0.0451542630159277	dx_AD
PDCL	HIST	-0.174992178451955	0.149775350509698	-1.16836433936855	0.242659832929703	0.851828533099962	0.0696478167624772	dx_AD
PDCL	HSPA1A	0.143866402735577	0.0990537489394499	1.45240744823824	0.146388346524083	0.919019296884628	0.0366753695251756	dx_AD
PDCL	FRMD4A	0.0857047461962903	0.134346842287586	0.637936439271337	0.523515056160366	0.8184321675127	0.0870173095271795	dx_AD
PDCL	PICALM	0.118828443956371	0.0946487008492614	1.25546830426778	0.209308807209636	0.566567992312945	0.246747964151116	dx_AD
PDCL	CD163	0.00630464884224891	0.103180150988446	0.0611033108776404	0.951276932381035	0.988967419544274	0.00481801552638699	dx_AD
PDCL	GPNMB	0.276465326550936	0.167559778639576	1.64995041647565	0.0989530777929026	0.479965156826767	0.318790289180905	dx_AD
PDCL	ERN1	0.0232624783896602	0.0921066892564759	0.252560140609165	0.800608134751167	0.952403747959583	0.0211789042006283	dx_AD
PDCL3	AIF1	0.0103176347514928	0.0977695066488303	0.105530191417983	0.915955114449503	0.991948204104274	0.00351100451818373	dx_AD
PDCL3	HSPA1A	0.03576909401852	0.144015364287467	0.248369986046225	0.803848153801436	0.995760211575623	0.00184523118204909	dx_AD
PDCL3	FRMD4A	0.00259951350604359	0.151775824195733	0.0171273226142472	0.986335041813072	0.996110041173798	0.00169268202334141	dx_AD
PDCL3	PICALM	0.0918413606857815	0.124847262175299	0.7356297533928	0.461956050362173	0.769902327867678	0.113564367241358	dx_AD
PDCL3	CD163	0.0617388724771324	0.14914791995424	0.413943905460261	0.678915188449644	0.904276174035507	0.0436989118451068	dx_AD
PDCL3	GPNMB	0.396731966611974	0.174211360252758	2.27730250218107	0.0227681676298873	0.283397773209087	0.547603566533178	dx_AD
PDCL3	ERN1	0.0911530535882723	0.126363700815969	0.721354732408666	0.470691290321569	0.826113496337373	0.082960282646991	dx_AD
PDE11A	ERN1	-0.0897634078320237	0.170226910800322	-0.527316200534927	0.597974025866159	0.883882942642946	0.0536052471254093	dx_AD
PDE1A	FRMD4A	-0.038644585637595	0.0744476111781881	-0.519084293317355	0.603701960827496	0.860641592414295	0.0651776695019707	dx_AD
PDE1A	PICALM	-0.0816480539500208	0.0707612772172089	-1.15385217962352	0.248560777345014	0.607166550263833	0.216692162402414	dx_AD
PDE1B	AIF1	0.0161066247336139	0.16486905291906	0.0976934388136578	0.922175725703504	0.992750703909857	0.00315979632748077	dx_AD
PDE1B	HSPA1A	0.00995660025281087	0.140827571027438	0.0707006460465826	0.943636006655139	0.996672240610588	0.00144763757283962	dx_AD
PDE1B	TMEM163	-0.0659613660329388	0.185171029575339	-0.356218606032548	0.721676859055933	0.992783872513202	0.00314528644024192	dx_AD
PDE1B	FRMD4A	0.257879229695215	0.150592244928219	1.71243366362017	0.0868167797468096	0.358318134739124	0.445731211320832	dx_AD
PDE1B	PICALM	-0.0415042623854518	0.122504578780798	-0.338797641676045	0.734762177994462	0.910803464240392	0.04057532621497	dx_AD
PDE1B	CD163	0.120818806006463	0.144293104618268	0.837315174041708	0.402415432138986	0.763838761434545	0.116998306881784	dx_AD
PDE1B	GPNMB	0.120757089099837	0.194228390394284	0.621727281241944	0.53412120963921	0.838618635179065	0.0764354912461684	dx_AD
PDE1B	ERN1	-0.0618923516233023	0.109199612515356	-0.566781787935365	0.570862445452267	0.870187848054327	0.0603869858097918	dx_AD
PDE1C	HSPA1A	-0.0797039119127145	0.246333548923178	-0.323560928915821	0.746270472128496	0.995162929897992	0.00210580994485055	dx_AD
PDE1C	FRMD4A	-0.0325133881074287	0.0795088162898995	-0.408928086526664	0.682592436617757	0.896381784776761	0.047506977272313	dx_AD
PDE1C	PICALM	0.101817267089794	0.0692042599089296	1.47125722063616	0.141221567758335	0.47913672471239	0.319540540207008	dx_AD
PDE1C	ERN1	-0.146711044727965	0.203430935336879	-0.721183552958715	0.470796589590863	0.826113496337373	0.082960282646991	dx_AD
PDE3A	HSPA1A	-0.215795429747014	0.300705818085548	-0.717629712390939	0.472985632259587	0.988277350339543	0.00512115782265614	dx_AD
PDE3A	PICALM	0.100165670709495	0.271840435920098	0.368472300195017	0.712521095713106	0.900895784249822	0.0453254453616575	dx_AD
PDE3A	ERN1	-0.40925231588627	0.239545003663693	-1.70845690633079	0.0875515959428722	0.497732899381045	0.303003652108243	dx_AD
PDE3B	AIF1	0.0873873266893443	0.110229106752459	0.792779051413248	0.427906563671431	0.897049248722139	0.0471837131865285	dx_AD
PDE3B	CCL3	-0.187382912891085	0.164121136508488	-1.14173540884171	0.253564017832994	0.92770660689563	0.0325893504542709	dx_AD
PDE3B	HIF1A	-0.182258244651303	0.116986246269717	-1.5579459164037	0.11924606931851	0.501615468941876	0.299629079090199	dx_AD
PDE3B	HIST	-0.0275623564452433	0.0881497743219899	-0.312676426652718	0.754526506985661	0.97453004126782	0.0112047685979256	dx_AD
PDE3B	HSPA1A	-0.0877234798383385	0.130236917158562	-0.673568460865332	0.500585710210486	0.99210818402488	0.00344096780219019	dx_AD
PDE3B	IFI44L	0.0985162305334934	0.0892580484135727	1.10372377936187	0.269712977156703	0.801266390200443	0.0962230737279698	dx_AD
PDE3B	TMEM163	-0.194007016523556	0.119086730258405	-1.62912371598903	0.103286831614936	0.814373341995619	0.0891764511341451	dx_AD
PDE3B	FRMD4A	-0.0750029842923509	0.0571826567744751	-1.31163867723317	0.189642076526989	0.52681243054413	0.278343986077317	dx_AD
PDE3B	PICALM	0.0962026964524142	0.0541542187344506	1.77645802488909	0.0756574545254416	0.364181645512295	0.438681946112756	dx_AD
PDE3B	CD163	0.0977467901758091	0.0637648685170054	1.53292545643282	0.125294222818423	0.483230452689824	0.31584570472961	dx_AD
PDE3B	GPNMB	0.0854353323696096	0.0886284353366725	0.963972025965106	0.335059951004463	0.724989679638407	0.139668175646927	dx_AD
PDE3B	MKI67	0.0032894238745155	0.110756273131791	0.0296996619830406	0.976306581502497	0.998518686339528	0.000643803303836901	dx_AD
PDE3B	ERN1	-0.105103900034247	0.155610212162668	-0.675430606857446	0.499402225371141	0.844515736065232	0.0733922537038354	dx_AD
PDE4A	AIF1	0.102249112950681	0.115342699263513	0.886481013567071	0.375358380843768	0.874324883355828	0.0583271613801701	dx_AD
PDE4A	HIF1A	0.186154056382727	0.106002882167436	1.75612259380541	0.0790674780181816	0.440980024320267	0.355581082922108	dx_AD
PDE4A	HIST	0.0560876398038408	0.159989723944185	0.350570264271523	0.725910768052984	0.973191488984764	0.0118016978331995	dx_AD
PDE4A	HSPA1A	0.0283852211165998	0.111597340919941	0.254353919928639	0.799222147039695	0.995760211575623	0.00184523118204909	dx_AD
PDE4A	IFI44L	0.40876737492683	0.201422140500316	2.02940636968451	0.0424169168714435	0.544662637988305	0.263872414835235	dx_AD
PDE4A	TMEM163	0.370844945973394	0.168448618404141	2.20153153814337	0.0276984165407726	0.625639330813949	0.203675957169193	dx_AD
PDE4A	FRMD4A	0.0959211577898067	0.130585645612162	0.734545955186309	0.462616062718394	0.782018800149786	0.106782806143263	dx_AD
PDE4A	PICALM	-0.0094448998092602	0.0521889671868472	-0.180975028217085	0.856387176942195	0.957331537798786	0.0189376336948146	dx_AD
PDE4A	CD163	0.0789248652860666	0.120374842861097	0.655659134501547	0.512043468028179	0.829316991502093	0.081279436462606	dx_AD
PDE4A	GPNMB	-0.00300802218157381	0.155481540894586	-0.0193464906783578	0.98456469665949	0.997803504089962	0.000954975237223588	dx_AD
PDE4A	ERN1	-0.0392887884274513	0.105871339229104	-0.371099380753377	0.710563512239435	0.92155855869796	0.0354770631455379	dx_AD
PDE4B	AIF1	-0.00546902003047664	0.109371813427581	-0.0500039256832646	0.960119259994351	0.995928227900226	0.00177195811245491	dx_AD
PDE4B	CCL3	0.288802017903749	0.176592554647964	1.63541446285475	0.101962192569591	0.861032641715968	0.0649803841463299	dx_AD
PDE4B	HIF1A	0.0461956004872177	0.0919396574031989	0.50245565180462	0.615347040560544	0.875697953689694	0.0576456651402305	dx_AD
PDE4B	HIST	-0.112017926717089	0.089392327284654	-1.25310449028122	0.210167682118432	0.828737220075309	0.0815831557739786	dx_AD
PDE4B	HSPA1A	-0.151448710888514	0.126551991423512	-1.19673115519522	0.231411359523038	0.952737976802162	0.0210265231555571	dx_AD
PDE4B	IFI44L	-0.0552006457899684	0.0991266036487343	-0.556870141395924	0.577616156391548	0.910735387590036	0.0406077881232957	dx_AD
PDE4B	TMEM163	0.115962264283434	0.115849759376875	1.00097112766711	0.316840767132372	0.945021230048688	0.0245584348881663	dx_AD
PDE4B	FRMD4A	-0.104083078830719	0.0711417225865583	-1.46303849620848	0.143456845500481	0.458180137756857	0.338963741531527	dx_AD
PDE4B	PICALM	0.0724205752186604	0.0640971580249992	1.1298562596241	0.258536797439831	0.616659937438677	0.209954265477506	dx_AD
PDE4B	CD163	0.0156162498448767	0.0672844152802173	0.232093119630158	0.816465688729217	0.949672035081798	0.0224263504435289	dx_AD
PDE4B	GPNMB	0.146556808096238	0.111008075482952	1.32023555456329	0.186756384649188	0.59659602876751	0.22431964183902	dx_AD
PDE4B	MKI67	0.0551640713197446	0.128678493254321	0.428696901281849	0.668143815997198	0.977968877208853	0.00967496593993188	dx_AD
PDE4B	ERN1	-0.0538543856233328	0.129322907485035	-0.416433458469566	0.677092849537059	0.912466979179582	0.0397828430573264	dx_AD
PDE4C	ERN1	0.179584216559089	0.177112687905867	1.01395455448418	0.310604437880399	0.728989377160349	0.137278800178947	dx_AD
PDE4D	AIF1	-0.280367127792292	0.114069253958565	-2.45786763797135	0.0139764675829791	0.391305917189184	0.407483584802665	dx_AD
PDE4D	CCL3	-0.000240462403564123	0.223566633585502	-0.00107557375493674	0.999141816472397	0.999742364005801	0.000111904306527802	dx_AD
PDE4D	HIF1A	-0.0376519698484985	0.104917684192598	-0.358871529983265	0.719691198637871	0.919941200029996	0.0362399306094457	dx_AD
PDE4D	HIST	0.0913338427275945	0.0926983668662141	0.985279954925323	0.324486576057835	0.885328554143944	0.0528955284301379	dx_AD
PDE4D	HSPA1A	-0.326934615208789	0.163645191429028	-1.99782598164871	0.0457355295163682	0.736379823171806	0.132898119686213	dx_AD
PDE4D	IFI44L	-0.089530453086375	0.107660575400288	-0.831599243766768	0.405635189100658	0.850786154171514	0.0701795864889117	dx_AD
PDE4D	TMEM163	-0.0776728748659947	0.112785742275766	-0.688676363685059	0.491026953653741	0.964987893707206	0.0154781350801837	dx_AD
PDE4D	FRMD4A	-0.168878754857908	0.062957190438517	-2.68243791823639	0.00730877158960854	0.0795233590676065	1.09950528361936	dx_AD
PDE4D	PICALM	-0.0854113672761213	0.0569003480191519	-1.50106932996918	0.133337630527116	0.468912925561891	0.328907795789971	dx_AD
PDE4D	CD163	-0.0679285779810284	0.0771838734587888	-0.880087704037008	0.378811799659291	0.74913006120963	0.125442775141627	dx_AD
PDE4D	GPNMB	-0.00136853099699591	0.12710968267913	-0.0107665361768747	0.99140971297338	0.99959554360387	0.000175688712616929	dx_AD
PDE4D	MKI67	-0.0891626444794946	0.122851905309123	-0.725773395659932	0.46797769891211	0.9593555649122	0.0180204009007077	dx_AD
PDE4D	ERN1	-0.0726980977098242	0.191082988858225	-0.380453007063663	0.703609173446669	0.919191945575427	0.0365937898109295	dx_AD
PDE4DIP	AIF1	0.23436187529907	0.178136173846477	1.31563326099645	0.18829716425653	0.778960282071874	0.108484685737919	dx_AD
PDE4DIP	HIF1A	0.33838671352233	0.23730413807845	1.42596212717733	0.153879274462821	0.551996042270019	0.25806403608684	dx_AD
PDE4DIP	HIST	0.304941224193664	0.201225561647188	1.51541991831198	0.129666096360587	0.769657544792507	0.113702468969773	dx_AD
PDE4DIP	HSPA1A	0.10765031434938	0.161079939316339	0.668303668391438	0.503939772180111	0.992933433311354	0.00307986581941232	dx_AD
PDE4DIP	FRMD4A	0.0775385142442833	0.153089529408093	0.506491296590167	0.612511798020744	0.863521154740993	0.0637270185195208	dx_AD
PDE4DIP	PICALM	0.198399678525958	0.0612052603442703	3.24154619080108	0.00118883166555531	0.0301017907027836	1.52140766821993	dx_AD
PDE4DIP	CD163	0.106828158428437	0.159000024107249	0.671875108373433	0.50166320808369	0.822780570672744	0.084715972384755	dx_AD
PDE4DIP	GPNMB	0.331582851654469	0.202116635790626	1.64055200284432	0.100890445249126	0.479965156826767	0.318790289180905	dx_AD
PDE4DIP	ERN1	-0.054288915298689	0.131147003754003	-0.413954674866384	0.678907301251257	0.913195133477938	0.0394364115809582	dx_AD
PDE5A	AIF1	-0.0758267772474084	0.107689500993405	-0.704124139752975	0.481355468123217	0.911167093753838	0.040401972927179	dx_AD
PDE5A	HIF1A	-0.117023150774635	0.126417886342875	-0.925685076376303	0.354609665698269	0.741374065251446	0.129962610530883	dx_AD
PDE5A	HIST	-0.174714854660389	0.105251003020617	-1.65998279965242	0.0969179128238432	0.73628558614659	0.132953701381605	dx_AD
PDE5A	HSPA1A	0.0368887657416916	0.155594261096064	0.237083074156035	0.812592342949765	0.995760211575623	0.00184523118204909	dx_AD
PDE5A	IFI44L	-0.101535099274942	0.152038114883829	-0.667826612770909	0.504244276786591	0.889487853587458	0.0508599780533096	dx_AD
PDE5A	TMEM163	-0.0868190882847267	0.122297100979819	-0.709903076926191	0.47776424223971	0.963189778626936	0.0162881347962514	dx_AD
PDE5A	FRMD4A	-0.108447883627622	0.0917422055170804	-1.18209370503341	0.237168521892123	0.589330460420682	0.229641111168998	dx_AD
PDE5A	PICALM	-0.0985113227569631	0.0771152873948838	-1.27745517244223	0.201441596979437	0.556002158977344	0.254923522032823	dx_AD
PDE5A	CD163	0.025997212114253	0.0850274426657464	0.305750841130802	0.759794360119957	0.931734053107908	0.0307080315835199	dx_AD
PDE5A	GPNMB	0.0434234559763013	0.129775673642777	0.33460397282028	0.737923847629384	0.925460970308662	0.0336418921320386	dx_AD
PDE5A	MKI67	-0.0431862058598327	0.174703348531243	-0.247197356106253	0.804755491346977	0.977968877208853	0.00967496593993188	dx_AD
PDE5A	ERN1	0.356967910971544	0.133168428465555	2.68057463082458	0.0073495873881269	0.205589041560531	0.687000038103942	dx_AD
PDE6B	AIF1	-0.162505777297119	0.124242405477343	-1.30797352701573	0.190882288556857	0.781084722105894	0.107301856842902	dx_AD
PDE6B	HSPA1A	-0.0447331329813112	0.149322944912678	-0.299573069681089	0.764502828511067	0.995760211575623	0.00184523118204909	dx_AD
PDE6B	PICALM	0.109761692076035	0.121859191748079	0.900725587471048	0.36773424053186	0.710713886244029	0.148305199035917	dx_AD
PDE6B	CD163	-0.0278358326670443	0.149191013458556	-0.186578480980537	0.851991140140481	0.961929837761746	0.0168566038292871	dx_AD
PDE6B	ERN1	0.0101059543681021	0.137948130462767	0.0732590890083124	0.941599946425177	0.986343400000263	0.00597185710659049	dx_AD
PDE6D	AIF1	-0.0520560674391559	0.080524389218827	-0.646463362766929	0.517979316787869	0.920476469458505	0.035987309077343	dx_AD
PDE6D	HIF1A	0.516066282607544	0.180328194547601	2.86181694383524	0.00421220113683696	0.1303496813779	0.884890026068257	dx_AD
PDE6D	HIST	0.221958112320536	0.180356972566396	1.23066000256145	0.218450053450272	0.833338411257631	0.0791785996782854	dx_AD
PDE6D	HSPA1A	0.0751879755488405	0.105800194933158	0.710660085232756	0.477294899683114	0.989162441103301	0.00473238233425242	dx_AD
PDE6D	IFI44L	0.192405561027226	0.178260862873586	1.07934830969415	0.280432484560229	0.80408931617601	0.0946957082565416	dx_AD
PDE6D	TMEM163	-0.0041360621688753	0.16997206275819	-0.0243337763968862	0.980586371433099	0.999470404929196	0.000230061141895285	dx_AD
PDE6D	FRMD4A	-0.0174498488611762	0.0594200267496246	-0.293669488482457	0.769010471422901	0.927204950372459	0.0328242583282148	dx_AD
PDE6D	PICALM	0.105290862816904	0.0499793752856287	2.10668625238259	0.0351447846480054	0.239108948900125	0.621404169659151	dx_AD
PDE6D	CD163	0.129159586549799	0.104109703785333	1.24061045083864	0.214749689362091	0.610997503281822	0.213960564410708	dx_AD
PDE6D	GPNMB	0.11243757170782	0.146723712939733	0.766321744829371	0.443484882909825	0.789589082100237	0.102598865425049	dx_AD
PDE6D	ERN1	0.00505408238952487	0.0918591860309435	0.0550198908557971	0.956122617182429	0.989603297885552	0.00453886607587319	dx_AD
PDE7A	AIF1	0.266814113489214	0.0884880805898052	3.01525484235618	0.00256763417855842	0.215541376787565	0.66646934737975	dx_AD
PDE7A	CCL3	-0.00109027020757411	0.134070705105847	-0.00813205395401898	0.993511631215515	0.999742364005801	0.000111904306527802	dx_AD
PDE7A	HIF1A	-0.0157979096121991	0.0885124678992126	-0.178482308618803	0.858344213800433	0.960934221012471	0.0173063401452454	dx_AD
PDE7A	HIST	-0.0169164007871358	0.0714999274795714	-0.236593257971752	0.812972351086927	0.979324416111755	0.00907341770833485	dx_AD
PDE7A	HSPA1A	-0.0600554847321384	0.0911042602028217	-0.659195130924057	0.509770473205359	0.993589949286601	0.00279281027482713	dx_AD
PDE7A	IFI44L	-0.0220205009751078	0.0853411532589568	-0.258029100078943	0.796384448845453	0.964901451579588	0.0155170402527991	dx_AD
PDE7A	TMEM163	0.0973078871698376	0.0829780278963181	1.17269462334565	0.240918288319128	0.930832387685338	0.0311285141387282	dx_AD
PDE7A	FRMD4A	-0.0971263519461627	0.0446801821458982	-2.17381280203844	0.0297191967042075	0.18925472214629	0.722953275492401	dx_AD
PDE7A	PICALM	-0.000212188949134699	0.0385954338519686	-0.00549777338813037	0.995613433592532	0.997025350195835	0.00129379925082874	dx_AD
PDE7A	CD163	0.049715365807474	0.0452602676564807	1.0984328723994	0.272015514793018	0.664329030194656	0.177616769118174	dx_AD
PDE7A	GPNMB	0.0380139649768529	0.0907754606923278	0.418769177120417	0.675384833223608	0.903242730617881	0.044195524988554	dx_AD
PDE7A	MKI67	-0.11897530382715	0.0896274202460064	-1.32744313627002	0.184362138414285	0.898787060837342	0.046343188419566	dx_AD
PDE7A	ERN1	-0.0630997033037319	0.0796258765448265	-0.792452228368363	0.428097036156097	0.804477139143443	0.094486292751925	dx_AD
PDE7B	HSPA1A	0.386694742719042	0.237105479032411	1.63089754103145	0.102911940705738	0.877047431683806	0.0569769188785234	dx_AD
PDE7B	PICALM	0.609164292746987	0.302014270818733	2.01700499481564	0.0436949920715798	0.266445595504982	0.57439145449491	dx_AD
PDE7B	CD163	0.0506816719485682	0.127974204206507	0.39603037395556	0.692082621071355	0.909580914719505	0.0411586608081868	dx_AD
PDE7B	ERN1	0.339906093667051	0.24584053148259	1.38262837139661	0.166778845106034	0.602934437971727	0.219729909709118	dx_AD
PDE8A	AIF1	0.000705092100577957	0.0751978310597909	0.0093764951813215	0.99251874888414	0.999822197629724	7.72254539179236e-05	dx_AD
PDE8A	CCL3	0.118083395727717	0.144720782306156	0.815939451445972	0.414534766771938	0.968808376243211	0.0137621149718585	dx_AD
PDE8A	HIF1A	0.0977995139115551	0.0979212747135423	0.998756543944679	0.317912641919056	0.714711647874144	0.145869140011264	dx_AD
PDE8A	HIST	-0.00140394145967522	0.0719904952705035	-0.0195017613700242	0.984440831941066	0.999318565923415	0.000296043937914895	dx_AD
PDE8A	HSPA1A	0.0688972999547032	0.098143639243281	0.702004740051658	0.482676207400287	0.990006118395249	0.00436212138519376	dx_AD
PDE8A	IFI44L	0.121032728348303	0.0759652583141838	1.59326422412368	0.11110092886276	0.69690582650277	0.156825904532442	dx_AD
PDE8A	TMEM163	-0.00740745620333375	0.0770805993472865	-0.0961001375970037	0.923441042027622	0.999470404929196	0.000230061141895285	dx_AD
PDE8A	FRMD4A	-0.0281330747182096	0.0398119750809302	-0.706648556395918	0.479784906044111	0.795373856024275	0.0994286883952945	dx_AD
PDE8A	PICALM	0.0310169349746949	0.0302697253680146	1.02468504743918	0.305511820576293	0.660377179518433	0.180207942950824	dx_AD
PDE8A	CD163	0.0572224441603693	0.0462892379706614	1.2361932636834	0.216386734062724	0.612764993653473	0.212706053260218	dx_AD
PDE8A	GPNMB	0.119032802876888	0.081974192046749	1.45207656098648	0.146480318407991	0.555056301635086	0.255662962374097	dx_AD
PDE8A	MKI67	-0.0016750130882493	0.0755873795843739	-0.0221599570915086	0.982320359352093	0.999813055614903	8.11965047222077e-05	dx_AD
PDE8A	ERN1	0.101043671035862	0.0979414128365958	1.03167463189899	0.302224565217978	0.724501629339096	0.139960633502423	dx_AD
PDE9A	AIF1	0.107847491324819	0.135907758289743	0.793534472806901	0.427466492905899	0.896513373817621	0.0474432274270941	dx_AD
PDE9A	HIF1A	-0.0788934761770169	0.136066766920361	-0.579814439356766	0.562039759184994	0.85267798965768	0.0692149473997033	dx_AD
PDE9A	HIST	0.247118103560879	0.190221214090136	1.29910906490053	0.193906502620671	0.825719240994368	0.083167595311657	dx_AD
PDE9A	HSPA1A	0.027792430434765	0.154032240830138	0.180432552853747	0.85681300020184	0.996374927679531	0.00157720938465507	dx_AD
PDE9A	IFI44L	0.0223937559823586	0.210384716605386	0.106441933348049	0.915231724034858	0.988111147167134	0.00519420127632242	dx_AD
PDE9A	TMEM163	-0.089391567158323	0.172199903709816	-0.519115082137105	0.603680491441068	0.982715999106954	0.00757197335949081	dx_AD
PDE9A	FRMD4A	-0.206782267010933	0.060204952512861	-3.434638819236	0.0005933440795008	0.0172346925260973	1.76359646017657	dx_AD
PDE9A	PICALM	-0.0082259131993171	0.0567099389351739	-0.145052407986549	0.884669493707254	0.96535079115199	0.0153148431554458	dx_AD
PDE9A	CD163	0.30217868431326	0.164606109929849	1.83576833473582	0.0663919265319555	0.380174032835942	0.420017550230161	dx_AD
PDE9A	GPNMB	0.222062006123045	0.131709376499985	1.68599997983492	0.0917958032433627	0.470220586167455	0.327698361465395	dx_AD
PDE9A	ERN1	-0.0317571723951193	0.146897904946913	-0.21618533229998	0.82884328635097	0.959780551629077	0.0178280545762883	dx_AD
PDGFA	AIF1	-0.0323259976322823	0.173431582446315	-0.186390489992148	0.8521385496425	0.983973381659318	0.00701664989674486	dx_AD
PDGFA	CCL3	0.425835168575452	0.269195872486704	1.58187852080267	0.113677305227495	0.863911710848576	0.0635306388295592	dx_AD
PDGFA	HSPA1A	-0.0758865218566216	0.204214508057126	-0.371602010937409	0.710189191640092	0.993953591304247	0.00263389277673093	dx_AD
PDGFA	TMEM163	0.0549203706729005	0.208302155998529	0.263657235853518	0.792044050615373	0.99661777296319	0.0014713722010694	dx_AD
PDGFA	FRMD4A	-0.0746753290058795	0.220151706419159	-0.339199410354336	0.734459513432226	0.916241686969169	0.0379899526725571	dx_AD
PDGFA	PICALM	-0.0520470284386221	0.182435925747088	-0.285289359677848	0.775422464036784	0.927424855457783	0.0327212689712592	dx_AD
PDGFA	CD163	0.230536250350397	0.20274349609889	1.13708333330679	0.255503450577282	0.650417112643268	0.186808040862984	dx_AD
PDGFA	GPNMB	-0.0281016179995653	0.220444655969399	-0.127476975461207	0.898562895417013	0.976042995868322	0.0105310507174581	dx_AD
PDGFA	ERN1	0.0273498394640677	0.209994776431641	0.130240570402811	0.896376097380849	0.97824846245204	0.00955082602285523	dx_AD
PDGFB	AIF1	0.0191580539645972	0.186323442447544	0.102821489947465	0.918104649149168	0.991948204104274	0.00351100451818373	dx_AD
PDGFB	CCL3	0.17587442979194	0.190839360069129	0.921583627864984	0.356745801598852	0.954493454898701	0.0202270452809205	dx_AD
PDGFB	HIF1A	-0.246128181299818	0.143982662214788	-1.70942929873496	0.0873714576427004	0.450081076397262	0.346709246535006	dx_AD
PDGFB	HIST	0.0809015449645231	0.115497594604648	0.7004608645007	0.483639537370214	0.930520530099185	0.0312740405768141	dx_AD
PDGFB	HSPA1A	-0.121831942666504	0.139702634910186	-0.872080492575025	0.383164467357233	0.986734250512015	0.00579979674933194	dx_AD
PDGFB	IFI44L	0.186306303421842	0.112303180033089	1.65895839607524	0.0971241760681036	0.666780710009109	0.176016972817907	dx_AD
PDGFB	TMEM163	0.0668605313377224	0.218546773526212	0.305932365227544	0.759656142760813	0.99661777296319	0.0014713722010694	dx_AD
PDGFB	FRMD4A	0.00953782204192611	0.0724510498942789	0.131645049393263	0.895265051323504	0.972889827201402	0.0119363376839341	dx_AD
PDGFB	PICALM	0.113542866371728	0.0641204527994167	1.77077455655086	0.076598198580622	0.36619375372392	0.436289067861656	dx_AD
PDGFB	CD163	-0.0304356802411715	0.0860066353782043	-0.353875955120603	0.7234318475807	0.921156042599442	0.0356667946678484	dx_AD
PDGFB	GPNMB	0.22368161431368	0.110374263667323	2.02657401174493	0.0427059965686358	0.351060912075073	0.454617523183823	dx_AD
PDGFB	MKI67	-0.0208503645537981	0.304996238540875	-0.0683626940894347	0.945496918130622	0.993015455661217	0.00304399193146269	dx_AD
PDGFB	ERN1	-0.278623573406684	0.148598596191592	-1.87500811277817	0.0607916074434169	0.438223108218885	0.358304725115472	dx_AD
PDGFC	AIF1	0.141008009096947	0.12708570232338	1.10955053573328	0.267192756290747	0.829186525249971	0.0813477640518036	dx_AD
PDGFC	CCL3	-0.254068147780157	0.164464924259298	-1.54481661621411	0.122390626951237	0.884202285145158	0.053448367031762	dx_AD
PDGFC	HIF1A	-0.0768917194448271	0.112686134397698	-0.682352978525793	0.495015780935325	0.822032936702103	0.0851107810713791	dx_AD
PDGFC	HIST	0.24882739969143	0.0984752982918978	2.52680016214688	0.0115106979022195	0.538789931663593	0.268580528509184	dx_AD
PDGFC	HSPA1A	-0.0102922428722267	0.138638612848029	-0.0742379244915606	0.940821069712928	0.996672240610588	0.00144763757283962	dx_AD
PDGFC	IFI44L	0.0166537375489726	0.107179195989653	0.155382183969549	0.876520028710665	0.979501353355264	0.00899495961379096	dx_AD
PDGFC	TMEM163	-0.0765041897852805	0.108970207358628	-0.702065194145226	0.482638507162839	0.963189778626936	0.0162881347962514	dx_AD
PDGFC	FRMD4A	0.066996407965115	0.057515000364089	1.16485103957238	0.244079294737467	0.593493903821017	0.226583737620073	dx_AD
PDGFC	PICALM	0.225346797850361	0.0537637520122073	4.19142618244342	2.77206382354641e-05	0.00220673080741104	2.65625064191145	dx_AD
PDGFC	CD163	-0.149395774599592	0.0923621119269285	-1.61750063400223	0.10577025893549	0.455599240930963	0.34141700816574	dx_AD
PDGFC	GPNMB	-0.0779726371087918	0.101434061537821	-0.768702701308265	0.442069820928984	0.789589082100237	0.102598865425049	dx_AD
PDGFC	MKI67	0.356100978478716	0.118106787290889	3.01507632750743	0.00256914592972194	0.629518758939524	0.200991323884099	dx_AD
PDGFC	ERN1	-0.00239357504044069	0.128715499831965	-0.0185958570923117	0.985163507827166	0.99546698339358	0.00197313962227342	dx_AD
PDIA3	AIF1	0.0984853508456718	0.13896336601438	0.708714488360052	0.478501672076272	0.911143438563046	0.0404132479745956	dx_AD
PDIA3	CCL3	0.182681235646921	0.164404712950499	1.1111678757161	0.266496095945358	0.92770660689563	0.0325893504542709	dx_AD
PDIA3	HIF1A	-0.100569011452061	0.111788511124794	-0.899636379804645	0.368313790297335	0.74884673156188	0.125607061403789	dx_AD
PDIA3	HIST	-0.047863073760229	0.163831762792522	-0.292147706552137	0.770173692336144	0.978072045119183	0.00962915375502704	dx_AD
PDIA3	HSPA1A	0.0550825305687717	0.130454926332294	0.422234193199158	0.672854085821671	0.993953591304247	0.00263389277673093	dx_AD
PDIA3	IFI44L	0.111860374503743	0.162850740295898	0.68688895304064	0.492152708843051	0.884551267447625	0.0532769908782127	dx_AD
PDIA3	TMEM163	0.0873852021551182	0.114579975083885	0.762656843756015	0.445668074453318	0.956396525945156	0.0193620101028841	dx_AD
PDIA3	FRMD4A	-0.12801010426389	0.0615247267149635	-2.08062857161389	0.0374679166050114	0.219605879971238	0.658356035784445	dx_AD
PDIA3	PICALM	0.028238922471648	0.0600125938758678	0.470549940401816	0.637962163080255	0.868355752544989	0.0613023143230204	dx_AD
PDIA3	CD163	0.0440446014444885	0.0767377569690987	0.57396258613898	0.565993119451837	0.856480764582265	0.0672823862648298	dx_AD
PDIA3	GPNMB	0.0726434299381236	0.160300017257092	0.453171691314398	0.650425115203843	0.893631343153332	0.0488416072158372	dx_AD
PDIA3	MKI67	-0.0552364410720544	0.113629248744108	-0.486111117362454	0.626888385039909	0.977968877208853	0.00967496593993188	dx_AD
PDIA3	ERN1	0.0748879922655394	0.112174546034669	0.667602365356528	0.504387447439758	0.844697186863165	0.0732989521673477	dx_AD
PDIA4	AIF1	0.114615921768102	0.190534302946774	0.601550062091028	0.547473678496916	0.927335924829925	0.0327629153996194	dx_AD
PDIA4	CCL3	0.499001192235377	0.239724326762148	2.08156259723479	0.0373824408112553	0.711707620738912	0.147698383860951	dx_AD
PDIA4	HIF1A	-0.0155340380543123	0.264120236277274	-0.0588142668402152	0.953100044837069	0.990517276695449	0.00413794505419429	dx_AD
PDIA4	HIST	-0.111072242206575	0.199568425805178	-0.556562200450514	0.57782658579599	0.952607696484921	0.0210859139776632	dx_AD
PDIA4	HSPA1A	0.303284916302211	0.228484172819537	1.32737822738275	0.184383598261993	0.945527172134706	0.0243259860800721	dx_AD
PDIA4	IFI44L	0.337649530306027	0.240808047669018	1.40215218542079	0.160869806384402	0.74227854904679	0.129433089851761	dx_AD
PDIA4	TMEM163	0.200552261263127	0.229984948889195	0.872023418192255	0.383195602174489	0.955145302114373	0.0199305560535564	dx_AD
PDIA4	FRMD4A	0.0748072771841368	0.198654439630011	0.376569873411656	0.706493279880948	0.903727587169893	0.0439624602524767	dx_AD
PDIA4	PICALM	0.128832249524175	0.179993585028044	0.715760228366483	0.474139414218276	0.778158329144244	0.108932029645443	dx_AD
PDIA4	CD163	0.186302797490602	0.230888829086697	0.806893942108594	0.419727589271655	0.775854607221577	0.11021965657356	dx_AD
PDIA4	GPNMB	0.353299687041932	0.238834921722807	1.47926310144868	0.139070010489994	0.543011371541899	0.265191075482634	dx_AD
PDIA4	MKI67	-0.2378744922173	0.237364368210472	-1.00214911787592	0.316271578235061	0.926970056612517	0.032934294397019	dx_AD
PDIA4	ERN1	0.101877948689512	0.162907730565171	0.625372094596553	0.531726872651519	0.857390936227277	0.0668211118765701	dx_AD
PDIA5	AIF1	-0.0222064049773016	0.147509798156473	-0.150541897926983	0.880337097592681	0.98427270552249	0.00688455797599712	dx_AD
PDIA5	HSPA1A	-0.0545075829877364	0.150477428249899	-0.362230957969425	0.71717944704445	0.993953591304247	0.00263389277673093	dx_AD
PDIA5	TMEM163	0.0528639078686606	0.189216378554852	0.279383361379237	0.77995063861242	0.99661777296319	0.0014713722010694	dx_AD
PDIA5	FRMD4A	0.0487406167569482	0.145062030597688	0.335998445328015	0.736872038840535	0.917146282936547	0.037561389733002	dx_AD
PDIA5	PICALM	-0.019800582105594	0.137079489988842	-0.144445986100516	0.885148305878058	0.965432238303545	0.0152782030483301	dx_AD
PDIA5	CD163	0.0848825079432602	0.148613790036705	0.571161720068478	0.567890024049089	0.85743146002105	0.0668005858325165	dx_AD
PDIA5	GPNMB	-0.0663427435685611	0.192075968073499	-0.345398459963376	0.729794834791049	0.922724898831502	0.0349277602176397	dx_AD
PDIA5	ERN1	0.0426135722072978	0.117251984363647	0.36343582958166	0.71627934075711	0.924799112243304	0.033952595822356	dx_AD
PDIA6	AIF1	0.0875783786138506	0.159436994792541	0.549297725586257	0.582801147963469	0.936344348096068	0.0285644066296486	dx_AD
PDIA6	CCL3	0.291771526685398	0.210088702788234	1.38880160052918	0.164893088432666	0.889681094863548	0.0507656378049762	dx_AD
PDIA6	HIF1A	0.35430600200188	0.253801232406175	1.39599795731039	0.162715110274139	0.562793939866848	0.249650587670408	dx_AD
PDIA6	HIST	0.103586844687388	0.194423025706571	0.532791032908441	0.594178241818961	0.956023322651354	0.0195315127707247	dx_AD
PDIA6	HSPA1A	0.148633064026904	0.177942532590788	0.835286886518096	0.403556199023337	0.986734250512015	0.00579979674933194	dx_AD
PDIA6	IFI44L	0.142660415619842	0.209476460466996	0.681033159056641	0.495850509106976	0.885135236443098	0.0529903700321091	dx_AD
PDIA6	TMEM163	0.0803362420087397	0.13126627087694	0.612009783412327	0.540531284677477	0.967503812980749	0.0143473147294791	dx_AD
PDIA6	FRMD4A	-0.180827278690464	0.0683330277119558	-2.64626469432476	0.00813861052124902	0.0840580281413866	1.07542080202222	dx_AD
PDIA6	PICALM	-0.108644903886029	0.0664883980456968	-1.63404303727333	0.10224981418573	0.416833743604511	0.380037131195914	dx_AD
PDIA6	CD163	0.121045028906239	0.082539358142752	1.4665128446588	0.142508624512007	0.512732079100892	0.290109510059753	dx_AD
PDIA6	GPNMB	0.125594048527558	0.173031223641232	0.725846155882065	0.467933088015913	0.805051855424759	0.0941761447259052	dx_AD
PDIA6	MKI67	-0.0748430575170018	0.209145617126136	-0.357851426892986	0.720454502428595	0.977968877208853	0.00967496593993188	dx_AD
PDIA6	ERN1	0.0888922042226046	0.148078228718791	0.600305696466806	0.548302523018633	0.862540851923641	0.064220326579488	dx_AD
PDIK1L	AIF1	-0.0728248668500608	0.0851038277127825	-0.855717877882509	0.392153848942548	0.881798295634228	0.0546307449260778	dx_AD
PDIK1L	HIST	0.0138167174178978	0.138597285355215	0.0996896683978085	0.920590703105011	0.991709999766914	0.00361530759779299	dx_AD
PDIK1L	HSPA1A	-0.0137312599618049	0.118915302170073	-0.115470925198225	0.90807186463063	0.996672240610588	0.00144763757283962	dx_AD
PDIK1L	IFI44L	0.0308529021061537	0.180585292085485	0.170849473674459	0.86434212656282	0.97691995014497	0.0101410213729639	dx_AD
PDIK1L	TMEM163	-0.225217669207713	0.158065075040049	-1.42484144046779	0.15420304028668	0.876230148229812	0.0573818082400202	dx_AD
PDIK1L	FRMD4A	0.0678539960445281	0.138531008637892	0.489810885748278	0.624267726957938	0.867858156065223	0.0615512507129689	dx_AD
PDIK1L	PICALM	0.115647870332613	0.0740391766611725	1.56198212281392	0.118292200388966	0.444745100744756	0.351888827350248	dx_AD
PDIK1L	CD163	0.266061410704717	0.119240689227356	2.23129715559945	0.0256614519723517	0.256469029430199	0.590965071720387	dx_AD
PDIK1L	GPNMB	0.447420608517918	0.133734788180876	3.34558131510839	0.000821102790041679	0.0669844943303828	1.17402571679311	dx_AD
PDIK1L	ERN1	0.10292076571698	0.100980576117182	1.01921349307362	0.308101622214432	0.72732978783685	0.138268625506723	dx_AD
PDLIM2	AIF1	-0.222839310615537	0.13286110396007	-1.67723512731393	0.0934965125312435	0.695054002085127	0.157981451673947	dx_AD
PDLIM2	HSPA1A	-0.260066796401403	0.168394413373516	-1.54439088085747	0.122493667873463	0.900373130492406	0.0455774739702726	dx_AD
PDLIM2	FRMD4A	-0.189981384730865	0.15724893886245	-1.20815686328445	0.226986930715995	0.575913166535339	0.239642992509721	dx_AD
PDLIM2	PICALM	-0.106526955159229	0.13300377049997	-0.800931843952895	0.42317110379062	0.747880946550121	0.126167530974384	dx_AD
PDLIM2	CD163	-0.0226638666869303	0.15662783843687	-0.144698840979442	0.884948654292245	0.971648919784032	0.0124906278135679	dx_AD
PDLIM2	GPNMB	0.18112039210523	0.195092559733045	0.928381852967976	0.353209528420592	0.736122606494292	0.133049844780288	dx_AD
PDLIM2	ERN1	0.148535193869099	0.152354661712525	0.974930416959396	0.329594776925425	0.746122656019272	0.127189772455431	dx_AD
PDLIM5	AIF1	0.141699547422896	0.105801531888128	1.33929580124346	0.180474395097386	0.777944196324652	0.109051554806553	dx_AD
PDLIM5	CCL3	0.445557075743661	0.15796343184925	2.82063431091363	0.00479288049881366	0.470077663038802	0.32783038495186	dx_AD
PDLIM5	HIF1A	0.0712793922561339	0.0916966533832994	0.777339080829704	0.436958743619507	0.793184157465505	0.100625968690161	dx_AD
PDLIM5	HIST	0.19059071743777	0.142960705436117	1.33316855744627	0.182476495200413	0.811601739179073	0.0906570309892765	dx_AD
PDLIM5	HSPA1A	0.163494811948307	0.089169340481733	1.83353169447071	0.0667235396358735	0.811882296745454	0.0905069283686754	dx_AD
PDLIM5	IFI44L	0.397025130977916	0.191078117108257	2.07781580113111	0.0377263279062102	0.531626223216383	0.274393605010553	dx_AD
PDLIM5	TMEM163	0.133334651638837	0.0908363248720387	1.4678560787952	0.142143320786837	0.859709471512998	0.0656482885657214	dx_AD
PDLIM5	FRMD4A	-0.0468931799605805	0.0559345944156905	-0.838357378835776	0.401830019149421	0.739104636992332	0.131294073037571	dx_AD
PDLIM5	PICALM	0.0473344102232248	0.0441038957821937	1.07324782502174	0.283159937952827	0.638781586090232	0.194647611592204	dx_AD
PDLIM5	CD163	0.0496245729859124	0.0593359859862966	0.836331817210773	0.402968258473709	0.764473669045778	0.116637468505494	dx_AD
PDLIM5	GPNMB	0.304988988628201	0.0969778861144331	3.14493335386087	0.00166124670023038	0.0980140212802859	1.00871179237809	dx_AD
PDLIM5	ERN1	-0.133541049392086	0.101495657759676	-1.31573165138048	0.188264126813321	0.628004282379184	0.202037394786199	dx_AD
PDLIM7	AIF1	-0.346353702243322	0.216186152471528	-1.60210863778121	0.109131588241897	0.7193273064815	0.143073453074521	dx_AD
PDLIM7	PICALM	0.35799442896124	0.208167688608717	1.71974061562525	0.0854796014257703	0.3810859786941	0.418977029941565	dx_AD
PDPK1	AIF1	0.0603354671044158	0.0783785012865274	0.769796131771494	0.441420834671431	0.901565776858086	0.0450025823255021	dx_AD
PDPK1	HIF1A	0.212340339316184	0.172560789584538	1.23052484766337	0.218500628142787	0.629096974683008	0.201282403324984	dx_AD
PDPK1	HIST	0.0741977204908206	0.151054457969075	0.491198482245463	0.623286072319339	0.961114159793582	0.0172250243774163	dx_AD
PDPK1	HSPA1A	0.0506550349291022	0.0956008327363511	0.529859766690517	0.596209163126428	0.993953591304247	0.00263389277673093	dx_AD
PDPK1	TMEM163	0.341038734892985	0.142808902777019	2.38807755161792	0.0169367674168966	0.541625649791336	0.266300776931725	dx_AD
PDPK1	FRMD4A	0.00124673416715122	0.0519235292209667	0.0240109673948702	0.980843860513894	0.994570430008339	0.00236445710370659	dx_AD
PDPK1	PICALM	0.0654882862306511	0.0438106777426416	1.49480194338355	0.13496613900636	0.471170826803597	0.326821607334796	dx_AD
PDPK1	CD163	0.0357474380548233	0.0790457092183244	0.452237552276099	0.6510978580606	0.891850028180543	0.0497081696256212	dx_AD
PDPK1	GPNMB	-0.0613366128964494	0.124766930776827	-0.491609535592115	0.622995401129845	0.88444233487036	0.0533304775807123	dx_AD
PDPK1	ERN1	0.0640271853998877	0.0798478016831425	0.801865349455265	0.422630851823627	0.800202355367605	0.0968001746245443	dx_AD
PDPN	AIF1	0.2603494225989	0.136210799303487	1.91137137385726	0.0559568727305424	0.621527894342703	0.206539375329239	dx_AD
PDPN	CCL3	0.320470628507419	0.153776032146918	2.08400895791901	0.0371593524467719	0.711707620738912	0.147698383860951	dx_AD
PDPN	HIF1A	-0.158576259069895	0.24009043929216	-0.660485521778433	0.50894230654116	0.829097466895257	0.0813944117336729	dx_AD
PDPN	HIST	0.157345840434939	0.199497071595991	0.788712531849016	0.430280041755463	0.917553900115079	0.0373684144491778	dx_AD
PDPN	HSPA1A	0.111428566980397	0.159104734502599	0.700347273314965	0.483710455891471	0.990006118395249	0.00436212138519376	dx_AD
PDPN	IFI44L	0.319810346978024	0.188389797728578	1.69759907826213	0.0895834569217468	0.655669670056869	0.183314905446786	dx_AD
PDPN	TMEM163	-0.124505046066801	0.110163782194128	-1.13018129540434	0.258399839660381	0.933245804987148	0.0300039535849184	dx_AD
PDPN	FRMD4A	0.204172028646026	0.166281241570892	1.2278716872521	0.219495139405532	0.567476367567864	0.246052219859205	dx_AD
PDPN	PICALM	0.277519433405666	0.138091420454776	2.00967904082464	0.0444651696414566	0.269769054614565	0.569007870012251	dx_AD
PDPN	CD163	0.708367975002618	0.217026479006517	3.26397026872166	0.00109862693445883	0.0726741717144514	1.13861990929119	dx_AD
PDPN	GPNMB	0.229109116583717	0.173242645935348	1.32247527937906	0.186009935853957	0.595565788540734	0.225070257653766	dx_AD
PDPN	MKI67	0.30652137984667	0.227653301064319	1.34643942527356	0.178160843442173	0.898787060837342	0.046343188419566	dx_AD
PDPN	ERN1	-0.0533113437725667	0.154845427087344	-0.344287492213091	0.730630089755206	0.929387139722361	0.0318033413108369	dx_AD
PDRG1	AIF1	-0.161147569768379	0.107700578981363	-1.49625537107153	0.134587120231252	0.742310405399172	0.12941445164485	dx_AD
PDRG1	HSPA1A	-0.161431842299695	0.116717806249296	-1.38309524045452	0.166635664888834	0.92753805891516	0.032668261294878	dx_AD
PDRG1	PICALM	-0.0606057002906928	0.0975670406219862	-0.6211698121039	0.534487899577203	0.815856549604513	0.0883861956479549	dx_AD
PDRG1	CD163	0.0736679957432917	0.133033075584663	0.55375699178216	0.579745165662927	0.862354638484478	0.064314096283042	dx_AD
PDRG1	ERN1	0.00202554459483961	0.14913428652249	0.0135820182070214	0.989163450541013	0.99652018153347	0.00151390153963982	dx_AD
PDS5A	AIF1	0.0261070065318843	0.0614851812662224	0.424606482313918	0.671123566717192	0.95477898363753	0.0200971491444448	dx_AD
PDS5A	CCL3	0.0285188505780505	0.097479770016386	0.292561734329662	0.769857166120945	0.991852629026161	0.00355285118784023	dx_AD
PDS5A	HIF1A	0.0297636161328679	0.0578495410408717	0.514500471349278	0.606902130923699	0.87472730913778	0.0581273145141801	dx_AD
PDS5A	HIST	0.0325296267014201	0.0551606396847356	0.589725334719457	0.555374807280784	0.948780322281951	0.0228343311604469	dx_AD
PDS5A	HSPA1A	-0.0615019407114081	0.066069231466855	-0.930871138440014	0.351920225614585	0.985972384390592	0.00613524882626958	dx_AD
PDS5A	IFI44L	0.0587790822147288	0.0573478174431872	1.02495761539591	0.30538318708185	0.815639943464335	0.0885015141330123	dx_AD
PDS5A	TMEM163	-0.000398345993048581	0.0608784873879016	-0.00654329649339719	0.994779242005413	0.999470404929196	0.000230061141895285	dx_AD
PDS5A	FRMD4A	-0.0717929487683688	0.0312733231955603	-2.29566101176484	0.0216952713322201	0.157019526266943	0.804046337255184	dx_AD
PDS5A	PICALM	0.0704219512269146	0.0260100205778193	2.707493099293	0.00677934801532304	0.0928779516884153	1.03208737100664	dx_AD
PDS5A	CD163	0.00995986102618789	0.033036930500169	0.301476586214235	0.763051101475976	0.932081221688661	0.0305462415148432	dx_AD
PDS5A	GPNMB	0.0578173720134662	0.0697383100722858	0.829061844967807	0.407069412645415	0.766246423897934	0.115631539338152	dx_AD
PDS5A	MKI67	0.0227387755794382	0.0663615654655388	0.342649776567527	0.731861950182529	0.977968877208853	0.00967496593993188	dx_AD
PDS5A	ERN1	0.0669069595405212	0.0685414100111738	0.976153824813552	0.328988241584929	0.745502894582384	0.12755066596187	dx_AD
PDS5B	AIF1	0.0128716811159018	0.0643978091423052	0.199877624523812	0.841576290364566	0.981442689582747	0.00813505553891813	dx_AD
PDS5B	CCL3	0.146602788198864	0.118242987732405	1.23984340222051	0.215033321308026	0.905734979740807	0.0429988593577624	dx_AD
PDS5B	HIF1A	0.0174061108184899	0.0674669947428929	0.257994459139942	0.796411183477327	0.944566967650092	0.0247672461594124	dx_AD
PDS5B	HIST	0.0407911372274297	0.0580618381257535	0.702546432289691	0.482338455651241	0.929504367093627	0.0317485654400022	dx_AD
PDS5B	HSPA1A	0.022687370457314	0.0746550592715718	0.303895953987316	0.761207160359734	0.995760211575623	0.00184523118204909	dx_AD
PDS5B	IFI44L	0.040071559726909	0.0647097828186987	0.619250412865392	0.535751405709874	0.901589169563915	0.0449913139394115	dx_AD
PDS5B	TMEM163	0.136762984325638	0.0676597253066702	2.02133519912702	0.0432450777734211	0.709846322522399	0.148835663259146	dx_AD
PDS5B	FRMD4A	-0.0362969549153888	0.0337406618556484	-1.07576297912225	0.282033273075337	0.637954714924064	0.195210148483549	dx_AD
PDS5B	PICALM	0.108369062553833	0.0308394863806001	3.51397105698893	0.000441460911099385	0.0168686227412085	1.77292037445358	dx_AD
PDS5B	CD163	0.0744874761278385	0.0365616278663195	2.03731290084204	0.0416186958450899	0.316574431869545	0.499524163846273	dx_AD
PDS5B	GPNMB	0.162991781523887	0.0719448340546578	2.2655105632749	0.0234813665414772	0.286956331837095	0.542184187883143	dx_AD
PDS5B	MKI67	0.123427868841234	0.0771071122509136	1.60073260738372	0.109436155783795	0.862792230455442	0.0640937744242922	dx_AD
PDS5B	ERN1	0.0427181997765738	0.0787342963761487	0.542561523284465	0.587431736863156	0.879227348053708	0.0558988117991953	dx_AD
PDXDC1	AIF1	-0.184195599839188	0.0734893830773163	-2.50642463068985	0.0121959055628801	0.374033664237375	0.427089308134874	dx_AD
PDXDC1	CCL3	-0.263447534839438	0.121850362818528	-2.16205786134417	0.0306137165274207	0.711707620738912	0.147698383860951	dx_AD
PDXDC1	HIF1A	-0.148658182715731	0.0764054539273911	-1.94564883885125	0.0516969361233489	0.369865200928225	0.431956527716199	dx_AD
PDXDC1	HIST	-0.0666002371059905	0.072197790666765	-0.922469184872838	0.356283896650753	0.892821654726152	0.0492352847886378	dx_AD
PDXDC1	HSPA1A	-0.00863946445518932	0.087664648774585	-0.0985512926356924	0.92149454451577	0.996672240610588	0.00144763757283962	dx_AD
PDXDC1	IFI44L	-0.0224906371644145	0.0775246637286393	-0.29010944495211	0.771732510353396	0.961554473623694	0.0170261072403258	dx_AD
PDXDC1	TMEM163	-0.076685525141514	0.0776941306960392	-0.987018252917056	0.323633690508563	0.945021230048688	0.0245584348881663	dx_AD
PDXDC1	FRMD4A	-0.157206813785519	0.0556798444275888	-2.82340612481353	0.00475163388401243	0.0620034652635858	1.20758403787596	dx_AD
PDXDC1	PICALM	-0.119191831465706	0.0417967147896146	-2.85170334715689	0.00434856624472487	0.0710649052870434	1.14834481844014	dx_AD
PDXDC1	CD163	-0.0750624375614378	0.0480558162341194	-1.56198444732989	0.118291652769923	0.473626889884246	0.324563648774935	dx_AD
PDXDC1	GPNMB	0.179941510620229	0.0791868968040468	2.27236472046008	0.023064490718314	0.284863391889649	0.54536335884004	dx_AD
PDXDC1	MKI67	0.00395207853658474	0.0816477860304944	0.0484039889962074	0.961394280274037	0.996116871189989	0.00168970421160265	dx_AD
PDXDC1	ERN1	-0.0936324217148368	0.0731161979258265	-1.28059751971544	0.200335071649824	0.638344520285717	0.194944865361573	dx_AD
PDXK	AIF1	0.0909710785101003	0.10037045773439	0.906353129830664	0.364748972487942	0.871760558873583	0.0596027836907173	dx_AD
PDXK	CCL3	0.389556557038901	0.156339061131422	2.49174169410824	0.0127118446759976	0.651358336275222	0.186180024255104	dx_AD
PDXK	HIF1A	0.138919708733155	0.0979682657853947	1.41800722529341	0.156188655317298	0.55436792743905	0.25620190346688	dx_AD
PDXK	HIST	0.164365641384942	0.151753285346666	1.08311092579949	0.278759189969034	0.864566823011143	0.0632014341500902	dx_AD
PDXK	HSPA1A	-0.00654562951141189	0.107416079011532	-0.0609371480661585	0.951409264525987	0.996672240610588	0.00144763757283962	dx_AD
PDXK	IFI44L	0.105339322427989	0.0994458300788493	1.0592633431132	0.289479864319935	0.807964536819235	0.0926077008611965	dx_AD
PDXK	TMEM163	0.185536944578906	0.104829970150596	1.76988455030911	0.0767463750360256	0.768125357041602	0.114567897899773	dx_AD
PDXK	FRMD4A	-0.0477070111235637	0.0607487874256647	-0.785316269595347	0.432268159075729	0.759091355603956	0.119705954213659	dx_AD
PDXK	PICALM	0.193190485965357	0.0550062395238259	3.51215585064085	0.000444487260938695	0.0169227251374776	1.77152969940155	dx_AD
PDXK	CD163	0.185215573820868	0.0567093111569059	3.26605225918554	0.00109058121034649	0.0726609538778336	1.13869890510859	dx_AD
PDXK	GPNMB	0.166943987497266	0.101511842179865	1.64457647415623	0.10005718169419	0.479965156826767	0.318790289180905	dx_AD
PDXK	MKI67	0.130706689430442	0.108737998112886	1.20203325147433	0.229350645382501	0.913798783374379	0.0391494244967129	dx_AD
PDXK	ERN1	0.266090485031586	0.120665966805546	2.2051825554126	0.02744128680597	0.346503826563154	0.460291964959574	dx_AD
PDXP	AIF1	-0.226962055771394	0.15540094215465	-1.46049343475363	0.14415451058166	0.751453581562674	0.124097841283076	dx_AD
PDXP	PICALM	0.212239531692005	0.17635824159631	1.20345683746286	0.228799584567355	0.585825057171971	0.232232056418868	dx_AD
PDXP	ERN1	-0.145161554967725	0.150330797871835	-0.965614212275275	0.334237260964814	0.747765464686539	0.126234596473069	dx_AD
PDZD11	AIF1	0.0292288720521823	0.124958646847959	0.233908359200992	0.815056123513508	0.97880009167768	0.00930599864277721	dx_AD
PDZD11	HSPA1A	0.00999737010720425	0.159890618070321	0.0625263084717539	0.950143711793578	0.996672240610588	0.00144763757283962	dx_AD
PDZD11	FRMD4A	-0.0546092927759346	0.239481174892608	-0.228031672219845	0.819621618210821	0.945502915763569	0.0243371275295961	dx_AD
PDZD11	PICALM	0.214992375029772	0.145014187057044	1.48256097829381	0.138191091164815	0.475634453311457	0.322726694126714	dx_AD
PDZD11	CD163	0.185712828705588	0.158421022343055	1.17227389369722	0.241087109397126	0.635374991498801	0.196969883100019	dx_AD
PDZD11	GPNMB	-0.139023607754103	0.174623311653577	-0.796134298666275	0.425953980430791	0.780222496734714	0.107781531508347	dx_AD
PDZD11	ERN1	0.137054463594007	0.124364132349704	1.10204173023633	0.270443529975943	0.697923106314936	0.156192423139975	dx_AD
PDZD2	AIF1	-0.129558748997633	0.169546038199754	-0.764150848780026	0.444777353120489	0.902750940113101	0.0444320506322689	dx_AD
PDZD2	HSPA1A	0.117286581639816	0.142091251337857	0.825431407884069	0.409126709744232	0.986734250512015	0.00579979674933194	dx_AD
PDZD2	FRMD4A	0.0231779272969597	0.0656636593883777	0.352979524943474	0.72410379053031	0.912418051614906	0.0398061310683496	dx_AD
PDZD2	PICALM	0.0100141129985741	0.0569673515735776	0.17578688006305	0.860461377324407	0.958216209508782	0.0185364867437103	dx_AD
PDZD2	CD163	0.0505606372094043	0.155198591572143	0.32578025803734	0.74459061639077	0.927844161014339	0.0325249609523925	dx_AD
PDZD2	ERN1	0.041438494122823	0.137312639541447	0.301782081104886	0.762818191602346	0.941304716578561	0.0262697651949955	dx_AD
PDZD7	ERN1	-0.218405694610439	0.203285774398977	-1.07437766000186	0.282653450972459	0.710411334651783	0.148490117981914	dx_AD
PDZD8	AIF1	-0.0226378708341586	0.0820982601165885	-0.275741176512271	0.782746866904014	0.971723497326266	0.0124572954323971	dx_AD
PDZD8	CCL3	0.131359793484608	0.212001884614291	0.619616159184617	0.535510525483918	0.988913932430203	0.00484150445657656	dx_AD
PDZD8	HIF1A	0.047618875869237	0.0839281102106533	0.567376958086119	0.570458101265779	0.855817118916901	0.06761903056909	dx_AD
PDZD8	HIST	-0.0590618622139658	0.164254534110166	-0.35957523202588	0.719164808343392	0.972140656481326	0.0122708935981493	dx_AD
PDZD8	HSPA1A	0.071858361571925	0.095205627358396	0.754770107248162	0.45038693284442	0.986734250512015	0.00579979674933194	dx_AD
PDZD8	IFI44L	0.242584626401795	0.17224653861746	1.40835704652706	0.159025371421543	0.742163783920232	0.129500242155588	dx_AD
PDZD8	TMEM163	-0.00848548833348317	0.0874729425367286	-0.0970070068229411	0.922720830055876	0.999470404929196	0.000230061141895285	dx_AD
PDZD8	FRMD4A	-0.120782462640042	0.0539685077923713	-2.23801745834289	0.0252199166569871	0.172442818749023	0.763354886785782	dx_AD
PDZD8	PICALM	0.0298652387889381	0.0410664681863763	0.727241472371025	0.467078044644488	0.773653230315934	0.111453656767388	dx_AD
PDZD8	CD163	0.0070177609289266	0.0513742889671566	0.136600643434949	0.891346467882234	0.974439225597917	0.011245242036895	dx_AD
PDZD8	GPNMB	0.114456652327744	0.114715303136596	0.997745280692468	0.318402890111619	0.713452805434992	0.146634749973378	dx_AD
PDZD8	MKI67	-0.00301079638213242	0.199669352795642	-0.0150789109093468	0.987969225706756	0.999879994362342	5.21209136963092e-05	dx_AD
PDZD8	ERN1	0.074817477151264	0.0968131322362804	0.772802980577735	0.439638989190563	0.810333610769734	0.091336147185569	dx_AD
PEA15	AIF1	0.0145412649615064	0.117787888322933	0.12345297269987	0.901748411694525	0.989436434962919	0.00461210123684819	dx_AD
PEA15	CCL3	0.108486649942059	0.180711963808748	0.600329096400466	0.548286931121786	0.988913932430203	0.00484150445657656	dx_AD
PEA15	HIF1A	0.0703052778773263	0.185971105505454	0.378044092851104	0.705397838964048	0.913636842912638	0.0392263955791447	dx_AD
PEA15	HIST	0.177143208143797	0.160071322107387	1.10665174630692	0.26844452543792	0.861003065818784	0.0649953021284478	dx_AD
PEA15	HSPA1A	-0.0594909383554048	0.109893045010057	-0.541353079714558	0.588264241049749	0.993953591304247	0.00263389277673093	dx_AD
PEA15	IFI44L	-0.126476235125385	0.143989621541375	-0.87837049484183	0.379742690858403	0.843799341761514	0.0737608177423028	dx_AD
PEA15	TMEM163	-0.0488300818892107	0.139549919086218	-0.349911216064855	0.726405329313187	0.992783872513202	0.00314528644024192	dx_AD
PEA15	FRMD4A	0.0423804637314271	0.14645859886398	0.289368217777278	0.77229961366141	0.928856657627886	0.0320513017269738	dx_AD
PEA15	PICALM	0.0459446679113391	0.0882502298845625	0.520618110246715	0.602632830763338	0.851040719142875	0.0700496600376304	dx_AD
PEA15	CD163	0.147521315685269	0.101888485769259	1.44787033168156	0.147653318392921	0.520542690957488	0.283543647158306	dx_AD
PEA15	GPNMB	-0.143823780008749	0.142288059642352	-1.0107930375202	0.312115496186965	0.707281179775969	0.150407898015658	dx_AD
PEA15	MKI67	-0.0842127777441481	0.163550153144462	-0.514904915251065	0.606619465979729	0.977968877208853	0.00967496593993188	dx_AD
PEA15	ERN1	-0.0631214384991612	0.0850626427450794	-0.742058281545838	0.458052024733369	0.819748892248991	0.0863191615332241	dx_AD
PEAK1	AIF1	0.0126386826188264	0.0787079507112076	0.160576949401209	0.87242661098813	0.983973381659318	0.00701664989674486	dx_AD
PEAK1	CCL3	0.129339091235787	0.149689667509444	0.864048223152253	0.387561400241786	0.955599978139743	0.0197238688570584	dx_AD
PEAK1	HIF1A	-0.218956440957221	0.110246615915263	-1.98606042588658	0.0470266147890503	0.357577371494401	0.446629972387481	dx_AD
PEAK1	HIST	0.028853958682652	0.0713113169207659	0.404619630215379	0.685757126892991	0.970348468674797	0.0130722751715951	dx_AD
PEAK1	HSPA1A	-0.0888464759627781	0.103643179239855	-0.857234181876705	0.391315475114171	0.986734250512015	0.00579979674933194	dx_AD
PEAK1	IFI44L	-0.0479852141155719	0.0771073265154109	-0.622317181571344	0.533733325610568	0.901589169563915	0.0449913139394115	dx_AD
PEAK1	TMEM163	-0.0500406829414614	0.0946715244556558	-0.528571639985585	0.597102638026465	0.979700625704814	0.00890661458042656	dx_AD
PEAK1	FRMD4A	-0.129181942113753	0.0514377291826382	-2.51142389383231	0.0120245210761006	0.108542057731483	0.96440194935911	dx_AD
PEAK1	PICALM	0.0138969660753149	0.0407164164081163	0.341311129545887	0.732869370260715	0.910175078914974	0.0408750598842068	dx_AD
PEAK1	CD163	-0.221564035273764	0.0696226973836638	-3.18235350826484	0.00146083394732073	0.0789517357368968	1.10263831768013	dx_AD
PEAK1	GPNMB	-0.117681271639608	0.0838208953009521	-1.40396104356894	0.160330450341138	0.565902955493127	0.247258037905978	dx_AD
PEAK1	MKI67	0.0956742581648667	0.0830994224645693	1.15132278092136	0.249599468475787	0.913798783374379	0.0391494244967129	dx_AD
PEAK1	ERN1	-0.215939581735306	0.105881012274648	-2.03945520633268	0.0414046174380599	0.396753436069343	0.401479303364561	dx_AD
PEAK3	AIF1	0.14540885207731	0.171811561958391	0.846327513817288	0.397370063111636	0.88375836207045	0.0536664639063621	dx_AD
PEAK3	HSPA1A	-0.0538916667619858	0.146635919197722	-0.367520230083046	0.713231004624669	0.993953591304247	0.00263389277673093	dx_AD
PEAK3	PICALM	0.143880915717307	0.169784202125271	0.847434059920059	0.396753226656986	0.730777021158914	0.136215117231902	dx_AD
PEAK3	CD163	0.12539716315447	0.170500339624592	0.735465767578937	0.462055880819072	0.803737699523934	0.0948856604997682	dx_AD
PEAK3	ERN1	-0.276239979780907	0.153685511979243	-1.79743670189429	0.0722663185364704	0.467564625290568	0.330158353845215	dx_AD
PEBP1	AIF1	-0.0608206481997096	0.130159065924191	-0.467279384404415	0.640300004000078	0.949133967395954	0.0226724838903393	dx_AD
PEBP1	CCL3	-0.213466686247556	0.176229008287174	-1.21130277201413	0.225779386751646	0.911564530518378	0.0402125818021418	dx_AD
PEBP1	HIF1A	0.022701748096098	0.0905683645198463	0.250658695411501	0.802077997581914	0.945097834429708	0.0245232319630066	dx_AD
PEBP1	HIST	-0.15997794916116	0.157558952678587	-1.01535296117072	0.309937607099398	0.881799184090931	0.0546303073524838	dx_AD
PEBP1	HSPA1A	-0.0948908646736437	0.142988730763438	-0.663624777750017	0.50693049470681	0.993589949286601	0.00279281027482713	dx_AD
PEBP1	IFI44L	0.0417844329934045	0.162360108622694	0.257356522780523	0.796903562519326	0.965315848731743	0.0153305634253108	dx_AD
PEBP1	TMEM163	-0.0111384512909665	0.163237811048409	-0.0682345053479263	0.945598959673981	0.999470404929196	0.000230061141895285	dx_AD
PEBP1	FRMD4A	-0.143886766371919	0.0585532053502955	-2.45736788466343	0.0139959279660565	0.118796850359009	0.925195073579027	dx_AD
PEBP1	PICALM	-0.0413249954564525	0.0525969919139416	-0.785691233522782	0.432048400315325	0.754001849199953	0.122627589015703	dx_AD
PEBP1	CD163	-0.11551167504772	0.0592692115606469	-1.94893220284403	0.05130352172757	0.342553651563825	0.465271398614406	dx_AD
PEBP1	GPNMB	0.00549397981091348	0.115853395880436	0.0474218279849424	0.962177032372713	0.994103350498512	0.00256846246591937	dx_AD
PEBP1	MKI67	-0.154093513320162	0.208750882747809	-0.738169397378411	0.460411516835147	0.955898398183945	0.0195882661475353	dx_AD
PEBP1	ERN1	-0.0841160973571813	0.145312326392241	-0.578864157264451	0.562680836772451	0.867093392080682	0.0619341234223665	dx_AD
PEBP4	AIF1	-0.0637227405130956	0.214652991196995	-0.296863976400939	0.766570359674791	0.970617481306165	0.0129518910895202	dx_AD
PEBP4	HIST	0.0020000297133862	0.201692823645994	0.00991621653776137	0.992088133587239	0.999318565923415	0.000296043937914895	dx_AD
PEBP4	HSPA1A	0.0605188739702491	0.165260470798943	0.366202962376143	0.714213631844031	0.993953591304247	0.00263389277673093	dx_AD
PEBP4	FRMD4A	-0.11056041502873	0.194101203396063	-0.569601904029064	0.568947736767696	0.84121283574006	0.075094109204274	dx_AD
PEBP4	PICALM	-0.0880260875873078	0.203219384202953	-0.433157928967037	0.664900040540702	0.883172653818631	0.0539543867157979	dx_AD
PEBP4	CD163	-0.056296479929645	0.210825896457813	-0.267028296217444	0.789447374634044	0.939615075392891	0.0270500239214402	dx_AD
PEBP4	GPNMB	0.231754016676847	0.254816583910233	0.909493460435404	0.363089708202211	0.741344057419604	0.129980189375554	dx_AD
PEBP4	ERN1	-0.0591106627899958	0.152880866295092	-0.386645263220185	0.699018843893525	0.917308521627472	0.0374845719577933	dx_AD
PECAM1	AIF1	0.135432685158959	0.112493248220458	1.20391834444629	0.228621140727531	0.808260264965798	0.0924487711089901	dx_AD
PECAM1	CCL3	-0.142856934180577	0.199688515332036	-0.715398849768794	0.474362623041919	0.9808580610613	0.00839383437111982	dx_AD
PECAM1	HIF1A	0.189830632018058	0.104107636941202	1.82340736564091	0.0682417155633744	0.420934336128775	0.37578564687482	dx_AD
PECAM1	HIST	0.231920899200308	0.161058446189033	1.43997973833737	0.149873131580463	0.793952005858348	0.10020574974024	dx_AD
PECAM1	HSPA1A	-0.115852675520122	0.0995915874985529	-1.16327772686429	0.244716839455433	0.957338672685538	0.0189343969578262	dx_AD
PECAM1	IFI44L	0.0994857748395482	0.0889547192539425	1.11838669914232	0.263401872546714	0.795381722642007	0.0994243930419187	dx_AD
PECAM1	TMEM163	-0.297004467995976	0.167084989738089	-1.77756522869912	0.0754752888417922	0.761972263872354	0.118060836884044	dx_AD
PECAM1	FRMD4A	-0.0398522444925582	0.0577739142369548	-0.689796511434341	0.490322162825632	0.801386742477702	0.0961578464758203	dx_AD
PECAM1	PICALM	0.0698384486026408	0.0512017857076776	1.36398462743788	0.172572403930645	0.522289982863831	0.282088303530575	dx_AD
PECAM1	CD163	0.016706967721187	0.0616189997981041	0.271133380547034	0.786288448834099	0.939615075392891	0.0270500239214402	dx_AD
PECAM1	GPNMB	0.150914936534061	0.0920200778245195	1.6400218311253	0.101000627854068	0.479965156826767	0.318790289180905	dx_AD
PECAM1	MKI67	0.225762777817735	0.183239250536554	1.23206560361203	0.217924578879957	0.913798783374379	0.0391494244967129	dx_AD
PECAM1	ERN1	0.269825115179147	0.101527960204952	2.65764341797527	0.00786891015740753	0.211396665478721	0.674901867433572	dx_AD
PECR	AIF1	-0.0456268537468345	0.107579689677614	-0.424121447864046	0.671477244461232	0.95477898363753	0.0200971491444448	dx_AD
PECR	HIST	-0.036706789778794	0.156377738041877	-0.234731556028545	0.814417093750918	0.979324416111755	0.00907341770833485	dx_AD
PECR	HSPA1A	-0.0426579620673211	0.122315648018584	-0.348753105251423	0.727274672063226	0.993953591304247	0.00263389277673093	dx_AD
PECR	FRMD4A	-0.0268705826873372	0.136414662895361	-0.196977231897341	0.843845355029674	0.952982049757336	0.0209152795975148	dx_AD
PECR	PICALM	-0.00899082508623206	0.0839560429234689	-0.107089671846823	0.914717840720199	0.975496674566511	0.0107742067613913	dx_AD
PECR	CD163	0.161096755983302	0.144606021638964	1.11403905700075	0.265262431412708	0.659842970000829	0.180559405937391	dx_AD
PECR	GPNMB	-0.00549628464644147	0.166642149801896	-0.0329825596523776	0.973688495455786	0.996179040830991	0.00166259987245811	dx_AD
PECR	ERN1	-0.0247151375558694	0.110877787158275	-0.222904318252575	0.823609975461324	0.957380264843541	0.0189155291810891	dx_AD
PEDS1	AIF1	-0.0754837176978533	0.0897937134763437	-0.84063477024747	0.400552573593834	0.885658006175793	0.0527339470784327	dx_AD
PEDS1	HSPA1A	0.0738727515279161	0.097592425708758	0.756951689553984	0.449078806090044	0.986734250512015	0.00579979674933194	dx_AD
PEDS1	FRMD4A	0.148055086802334	0.124779171472352	1.18653686392796	0.235410352379446	0.5869974014447	0.231363821308988	dx_AD
PEDS1	PICALM	0.0558992375885126	0.0843201196119001	0.662940681842006	0.507368545456613	0.798357094288423	0.0978028111676823	dx_AD
PEDS1	CD163	0.0703001890643753	0.120379934687391	0.583985937913446	0.559229772934123	0.853757685476773	0.0686653737992776	dx_AD
PEDS1	GPNMB	0.179773994301295	0.131694856212479	1.3650798480029	0.172227955072248	0.577527263629189	0.238427508986935	dx_AD
PEDS1	ERN1	0.0710015303013609	0.0935506946546568	0.758963154292586	0.447874598160116	0.813201274693825	0.0898019492764234	dx_AD
PEF1	AIF1	0.0127832235919563	0.112878462824486	0.113247676058743	0.90983419872694	0.991948204104274	0.00351100451818373	dx_AD
PEF1	HSPA1A	-0.0295561787809446	0.118450604282479	-0.249523241860882	0.802956064936957	0.995760211575623	0.00184523118204909	dx_AD
PEF1	PICALM	0.0411973097776426	0.0995717659467564	0.413744894307407	0.679060944730839	0.888061282791743	0.0515570636583807	dx_AD
PEF1	CD163	-0.117403635123703	0.117777801948753	-0.996823112514766	0.318850377508984	0.703750636589305	0.152581199292147	dx_AD
PEF1	GPNMB	-0.261430455792476	0.141532961432677	-1.84713478151046	0.0647276086687465	0.408129919653195	0.389201566304935	dx_AD
PEF1	ERN1	0.0230343536512985	0.110536252453394	0.20838732216845	0.834926554495134	0.96181725499278	0.0169074359532798	dx_AD
PELI1	AIF1	0.095902055451242	0.0872323747594447	1.09938604463887	0.271599715249537	0.831110663442339	0.0803411455028274	dx_AD
PELI1	CCL3	-0.095092387280264	0.131165552723978	-0.724979884622406	0.468464370943651	0.978766989828751	0.00932068621130847	dx_AD
PELI1	HIF1A	0.121829362387765	0.0953736851797199	1.27738969253619	0.201464701953679	0.612855930963245	0.21264160662568	dx_AD
PELI1	HIST	-0.0223297398502736	0.0790722124036361	-0.282396801246537	0.77763926746384	0.979324416111755	0.00907341770833485	dx_AD
PELI1	HSPA1A	-0.160857473661187	0.115168000734044	-1.39672020557736	0.162497725645733	0.927500310886307	0.0326859361429057	dx_AD
PELI1	IFI44L	0.0470882421488188	0.0772388963719616	0.609644160657793	0.542097551573501	0.90228206217623	0.0446576765404835	dx_AD
PELI1	TMEM163	-0.0219379035128135	0.0901373081899179	-0.24338316678584	0.807708582781973	0.99696966256631	0.00131805691452858	dx_AD
PELI1	FRMD4A	0.0020158792391625	0.0488555928947192	0.0412619951927837	0.967087030694292	0.99217915084267	0.00340990325137063	dx_AD
PELI1	PICALM	0.148115271883147	0.0452482929572945	3.27338916460205	0.00106266057471024	0.0280563751735056	1.55196843964531	dx_AD
PELI1	CD163	0.125494406321589	0.0523221384233362	2.39849536168072	0.0164625849866473	0.214023580243152	0.669538375224084	dx_AD
PELI1	GPNMB	0.0421442609621259	0.0888240714096313	0.474468916964734	0.635165558282957	0.88707589776061	0.0520392205645795	dx_AD
PELI1	MKI67	0.157488460191634	0.0910372383310245	1.72993450898613	0.0836419768582312	0.849483764396645	0.0708449170896121	dx_AD
PELI1	ERN1	-0.223720315997409	0.135414002447828	-1.65212099157621	0.0985098885016065	0.51347459005687	0.289481043149727	dx_AD
PELI2	AIF1	0.223794992804041	0.176864755067404	1.26534533530297	0.20574756176245	0.795083876313161	0.0995870536095792	dx_AD
PELI2	CCL3	-0.0256381767995474	0.21321880970279	-0.1202435040102	0.904290256539077	0.998185083023115	0.000788924561214805	dx_AD
PELI2	HIF1A	0.166081895250216	0.100042914405007	1.66010652766333	0.0968930239666287	0.468726151473082	0.329080815364756	dx_AD
PELI2	HIST	0.120172392616882	0.0954588707665602	1.25889183112963	0.208069404800424	0.827353646636639	0.0823088145667399	dx_AD
PELI2	HSPA1A	0.0271530137631044	0.14758164927595	0.183986382428437	0.854024137806648	0.996374927679531	0.00157720938465507	dx_AD
PELI2	IFI44L	0.0985421766754113	0.107492146637583	0.916738382829521	0.359279747766624	0.836505854777489	0.0775310150259646	dx_AD
PELI2	TMEM163	0.086663876447919	0.141380332783509	0.612983961359212	0.539886944767574	0.967503812980749	0.0143473147294791	dx_AD
PELI2	FRMD4A	-0.0299834303572596	0.0524287523199479	-0.571889069079595	0.567397129908093	0.840058654800914	0.0756903894535397	dx_AD
PELI2	PICALM	0.131138431996545	0.0521476420218437	2.51475286153138	0.011911584991074	0.127001754894063	0.89619027797678	dx_AD
PELI2	CD163	0.0945113259682409	0.0769713063662026	1.22787737963793	0.219493002197811	0.614859253888061	0.211224286265651	dx_AD
PELI2	GPNMB	0.169569096245821	0.123077461359054	1.3777428813805	0.168282686789702	0.573388038562033	0.241551371104722	dx_AD
PELI2	MKI67	0.196669840311917	0.135341224334834	1.45314069145227	0.146184695089913	0.883095357736427	0.0539923982313505	dx_AD
PELI2	ERN1	0.0809739045472835	0.168605977447195	0.480255242271249	0.631045910291782	0.896301726934183	0.0475457668066179	dx_AD
PELO	AIF1	-0.0984260145464631	0.122648278191734	-0.802506288694857	0.422260152138969	0.895949699648331	0.0477163717869496	dx_AD
PELO	HSPA1A	-0.189074545090122	0.147840479076282	-1.2789091747502	0.200929041419816	0.946567163075267	0.0238485655162082	dx_AD
PELO	PICALM	0.0949906111724683	0.142904412046226	0.664714334654282	0.506233223526657	0.797645630951883	0.0981900092804626	dx_AD
PELO	ERN1	-0.568262658869894	0.127532992609868	-4.45580902040187	8.35774105786737e-06	0.00550096069252508	2.25956145831881	dx_AD
PELP1	AIF1	-0.239520115854091	0.0936348563111516	-2.5580229979545	0.010526913011611	0.347723597019621	0.458765836473258	dx_AD
PELP1	HSPA1A	0.109842008763054	0.12622456034691	0.87021106242057	0.384185071535539	0.986734250512015	0.00579979674933194	dx_AD
PELP1	FRMD4A	-0.0122398385436053	0.11976258192809	-0.102200857284077	0.918597247305867	0.978597619484999	0.00939584502998044	dx_AD
PELP1	PICALM	-0.0683983077224601	0.0814657495298076	-0.8395958806889	0.401135009672743	0.734470584011358	0.134025593280628	dx_AD
PELP1	CD163	0.115602454712387	0.118520515792601	0.975379274544157	0.329372160368762	0.711195051801144	0.14801127366739	dx_AD
PELP1	GPNMB	0.0883593853306737	0.149794123569707	0.589872174054647	0.555276350626568	0.849888971029131	0.0706378065432491	dx_AD
PELP1	ERN1	-0.0086448435022759	0.0912344186109387	-0.094754190730815	0.924510073589017	0.982519518851929	0.00765881311998277	dx_AD
PEMT	AIF1	-0.142068157711416	0.134079805363886	-1.05957908669281	0.289336132037448	0.835975683024489	0.0778063551948058	dx_AD
PEMT	HSPA1A	-0.026761158549371	0.170296082252229	-0.157144886690549	0.875130662550983	0.996374927679531	0.00157720938465507	dx_AD
PEMT	PICALM	-0.110883970764054	0.114641233316693	-0.967225906038023	0.33343111428859	0.682449191457832	0.165929676435019	dx_AD
PEMT	CD163	-0.128587428441046	0.134073125293701	-0.95908429194413	0.337516282998073	0.7192218814646	0.143137108184211	dx_AD
PEMT	ERN1	0.12880523293955	0.124718841804679	1.03276482587347	0.301713968139079	0.724478692838971	0.13997438275117	dx_AD
PEPD	AIF1	0.0541185643876352	0.119235670645956	0.453878978450403	0.649915934621389	0.949498847518092	0.0225055580642324	dx_AD
PEPD	CCL3	-0.107380035419943	0.161431007492813	-0.665176022176063	0.505937914930062	0.983389366363457	0.00727449215592594	dx_AD
PEPD	HIF1A	0.215585506626324	0.174588673861971	1.23481954388842	0.216897672020791	0.627516588177411	0.2023747892753	dx_AD
PEPD	HIST	-0.138022157955042	0.146130845739229	-0.944510772224934	0.344908699722272	0.890922571326627	0.0501600381705021	dx_AD
PEPD	HSPA1A	-0.0180820759046245	0.106221707258805	-0.170229573325989	0.864829594980512	0.996374927679531	0.00157720938465507	dx_AD
PEPD	IFI44L	-0.249087460847362	0.175877086148106	-1.4162587424129	0.156699762640673	0.742163783920232	0.129500242155588	dx_AD
PEPD	TMEM163	-0.116404498184888	0.149513705447214	-0.778554031797337	0.436242466450263	0.955145302114373	0.0199305560535564	dx_AD
PEPD	FRMD4A	-0.0209522405866869	0.119012635496616	-0.176050555466294	0.860254225130288	0.958781898653391	0.0182801738344162	dx_AD
PEPD	PICALM	0.0874857858571457	0.0463345396602478	1.8881332694496	0.0590080614859099	0.319302841096775	0.495797217172542	dx_AD
PEPD	CD163	0.10285226396915	0.0579355915551032	1.77528633450349	0.0758506206427947	0.394684333944268	0.403750111548705	dx_AD
PEPD	GPNMB	0.089558824968738	0.10812753477632	0.82827029353814	0.407517442453762	0.766246423897934	0.115631539338152	dx_AD
PEPD	MKI67	-0.205298275737137	0.172398019213182	-1.19083894742011	0.233716815896976	0.913798783374379	0.0391494244967129	dx_AD
PEPD	ERN1	0.0795652907813871	0.0978317262955126	0.813287200320379	0.416053413874102	0.796304445189653	0.0989208599161551	dx_AD
PER1	AIF1	0.34026674444479	0.157800516646013	2.15630944484228	0.0310595102637499	0.530324616737433	0.275458213226339	dx_AD
PER1	CCL3	-0.0544458241329551	0.190424654828043	-0.285917935270098	0.774940976568076	0.991852629026161	0.00355285118784023	dx_AD
PER1	HIF1A	0.00832293911784352	0.114935913076964	0.0724137381870391	0.942272652005539	0.98541503907851	0.00638081395174338	dx_AD
PER1	HIST	0.233227047659518	0.153821971868688	1.51621413265079	0.129465215614882	0.769527034250481	0.113776118367174	dx_AD
PER1	HSPA1A	-0.218077155228007	0.120692509583308	-1.80688226618968	0.0707806381427598	0.811882296745454	0.0905069283686754	dx_AD
PER1	IFI44L	-0.316409186878934	0.208766168552077	-1.51561524107775	0.129616670920088	0.721650183031313	0.141673273892126	dx_AD
PER1	TMEM163	0.0272340219377414	0.16044551254068	0.169740003983199	0.865214611921489	0.999470404929196	0.000230061141895285	dx_AD
PER1	FRMD4A	-0.118044657854859	0.191458713567157	-0.616554115796108	0.537528867225902	0.825532422569793	0.0832658652641385	dx_AD
PER1	PICALM	0.107088047672504	0.0763832184607967	1.40198396755782	0.160920034309335	0.507266601399918	0.294763730833019	dx_AD
PER1	CD163	-0.287207962707172	0.152146230424731	-1.88771001361916	0.0590648913179901	0.363213783861824	0.439837678483718	dx_AD
PER1	GPNMB	0.174698856141618	0.161942811732512	1.07876882136748	0.280690797158963	0.683076336773647	0.165530759295018	dx_AD
PER1	MKI67	0.388499413537147	0.218902336028068	1.77476138713902	0.0759372944576636	0.843085541865825	0.0741283583817288	dx_AD
PER1	ERN1	-0.0931129207801344	0.115713601190546	-0.804684322518015	0.421001868723288	0.799295395484679	0.0972926888709284	dx_AD
PER2	AIF1	-0.318026503336706	0.135313431059292	-2.35029516912739	0.0187585289520282	0.448525382377795	0.348212974883665	dx_AD
PER2	HSPA1A	-0.177705891399913	0.13057302402591	-1.36096940945972	0.173523356858024	0.933862441521553	0.0297170908875149	dx_AD
PER2	FRMD4A	-0.313688540038607	0.194043504014642	-1.6165887213361	0.105967088103129	0.392761415712833	0.405871183222324	dx_AD
PER2	PICALM	-0.301696645006763	0.141351568688536	-2.13437068867303	0.0328124489876654	0.232653990527927	0.633289493960735	dx_AD
PER2	CD163	-0.320834478126333	0.157623492462801	-2.03544835299249	0.0418057802610265	0.31660633407512	0.499480400824405	dx_AD
PER2	ERN1	-0.15557088577478	0.138187401456644	-1.12579644840916	0.260251687828888	0.689269207955101	0.161611122512468	dx_AD
PER3	AIF1	-0.466975011535157	0.200631311029498	-2.32752808691211	0.0199371758959898	0.453594836305926	0.343331898067106	dx_AD
PER3	HIF1A	-0.346905225437092	0.143725731420661	-2.41366122828597	0.0157931388381747	0.225199919891977	0.647431768307719	dx_AD
PER3	HIST	-0.254592129953313	0.218232746328398	-1.16660828512968	0.243368595939473	0.852815687978381	0.0691448191761141	dx_AD
PER3	HSPA1A	-0.474762962152523	0.149556321836475	-3.17447605238399	0.00150107276715404	0.182774372810594	0.738084697700503	dx_AD
PER3	IFI44L	-0.542029037989682	0.240378065825773	-2.25490223547496	0.0241394659794438	0.502685264402279	0.298703845391727	dx_AD
PER3	TMEM163	-0.291791323646474	0.239247762089812	-1.21961986644179	0.222609011742518	0.920626911740051	0.0359163339723781	dx_AD
PER3	FRMD4A	-0.259860422237022	0.0889936074167685	-2.91998975859089	0.00350042889024335	0.0518729005197671	1.2850594673619	dx_AD
PER3	PICALM	-0.239338330245029	0.082471854714305	-2.90206072209887	0.00370716674788936	0.0638605052242974	1.1947676499172	dx_AD
PER3	CD163	-0.303065602229767	0.0936802815497256	-3.23510558696282	0.00121597754707185	0.0734611786006099	1.13394210817647	dx_AD
PER3	GPNMB	-0.671125898337407	0.239006842375588	-2.80797776192015	0.00498536693120195	0.150400938426614	0.822749453955623	dx_AD
PER3	ERN1	-0.409720860158706	0.160506380451482	-2.55267646685583	0.0106898742454047	0.24847454229848	0.604718100715988	dx_AD
PES1	AIF1	-0.0702451844006058	0.114552118355215	-0.613215935324586	0.539733569442918	0.924849982590043	0.0339287072794441	dx_AD
PES1	HSPA1A	-0.0584031262734896	0.159772589159697	-0.365539086401823	0.71470903563758	0.993953591304247	0.00263389277673093	dx_AD
PES1	PICALM	0.111677994439262	0.153475964073262	0.727657878636631	0.466823040827795	0.773474694578757	0.111553890348045	dx_AD
PES1	CD163	-0.1495834447128	0.135703993851835	-1.10227739410617	0.270341094068778	0.664289053133639	0.177642904269013	dx_AD
PES1	GPNMB	-0.246878232504478	0.168559547358935	-1.46463511781252	0.143020495424229	0.547625693469536	0.261516183857498	dx_AD
PES1	ERN1	0.249322777477951	0.117583713840639	2.12038529260827	0.0339735659840918	0.380488855228352	0.419658059481354	dx_AD
PEX1	AIF1	-0.120816966693253	0.112178203017053	-1.07700928918327	0.281476115769526	0.83520035286682	0.0782093308551266	dx_AD
PEX1	HIST	-0.0360933877114977	0.150345906819547	-0.24006897477308	0.81027678551089	0.979324416111755	0.00907341770833485	dx_AD
PEX1	HSPA1A	-0.0478090930711268	0.118048632389769	-0.40499489153989	0.685481265971284	0.993953591304247	0.00263389277673093	dx_AD
PEX1	FRMD4A	-0.025171282928666	0.0570087885139812	-0.441533377305376	0.658826903497577	0.887149308368247	0.0520032816976108	dx_AD
PEX1	PICALM	-0.0510181794690422	0.0493527386511221	-1.03374566160742	0.301255080470797	0.657443070734608	0.182141847608151	dx_AD
PEX1	CD163	-0.0743827675530913	0.116537782288382	-0.638271692600305	0.523296835512516	0.83403651018108	0.0788149375839434	dx_AD
PEX1	GPNMB	-0.111199837065307	0.16081248441391	-0.691487588607195	0.489259177738005	0.816618437974964	0.0879808186079948	dx_AD
PEX1	ERN1	-0.0284326988129679	0.0915825263313628	-0.310459865565328	0.756211275278693	0.938481390952644	0.0275743345361953	dx_AD
PEX10	AIF1	0.0276674319298822	0.125025323392373	0.221294623994309	0.824863035657556	0.979219801945546	0.00911981273453639	dx_AD
PEX10	HSPA1A	0.138659041024883	0.135978220555339	1.0197150724476	0.307863611235191	0.971583045597873	0.0125200723637497	dx_AD
PEX10	PICALM	0.0408522518029648	0.110162440395684	0.370836481619606	0.710759327267392	0.900455364983358	0.0455378100203105	dx_AD
PEX10	CD163	-0.0720030830266194	0.126997586279264	-0.56696418519551	0.570738514668868	0.859500496408544	0.0657538681480409	dx_AD
PEX10	GPNMB	-0.0216939930753774	0.160770741625745	-0.134937444811186	0.892661333603944	0.973995699474654	0.0114429606763644	dx_AD
PEX10	ERN1	0.149593781853362	0.11504041906519	1.30035845721834	0.193478141177019	0.633459675750936	0.198281025857485	dx_AD
PEX11A	PICALM	0.162606470767843	0.165015150814029	0.98540327943038	0.32442601944179	0.676268322216688	0.169880955334824	dx_AD
PEX11G	AIF1	-0.283140758548396	0.179770057421747	-1.57501623245376	0.115252697775616	0.721238214891888	0.14192127019564	dx_AD
PEX11G	HSPA1A	0.0376912096657342	0.144784652099721	0.260326002232435	0.794612316979149	0.995760211575623	0.00184523118204909	dx_AD
PEX11G	PICALM	0.326141845691567	0.178616532191139	1.82593314118628	0.0678603333942593	0.345451683284461	0.461612686785641	dx_AD
PEX11G	ERN1	-0.194382702370564	0.145828951434979	-1.3329500106653	0.182548209144986	0.620745604830335	0.207086346770885	dx_AD
PEX12	PICALM	0.392335036911145	0.17546824980003	2.23593178457222	0.0253562399034762	0.200852926682011	0.697121835664512	dx_AD
PEX12	ERN1	0.489256324654242	0.156156703581618	3.13311124935807	0.0017296387112553	0.116761700437369	0.932699588870829	dx_AD
PEX13	AIF1	0.151538248058219	0.0873835823242551	1.73417298796362	0.0828873942174311	0.673496741386273	0.171664501205114	dx_AD
PEX13	HIF1A	0.247422360560117	0.172357770395399	1.43551613595671	0.151140073572431	0.54904091382659	0.260395291274759	dx_AD
PEX13	HIST	0.255952223148264	0.153405133850769	1.6684723432871	0.0952219976810263	0.73628558614659	0.132953701381605	dx_AD
PEX13	HSPA1A	0.162277635785806	0.0924908917017129	1.75452558408841	0.0793404900242875	0.823730241822162	0.0842149893575915	dx_AD
PEX13	IFI44L	0.00310365660483214	0.152829489184014	0.0203079694985775	0.983797698358476	0.999656856435872	0.000149050930798104	dx_AD
PEX13	TMEM163	0.298878396902706	0.151495137304697	1.97285802184913	0.0485117404203933	0.725094867389643	0.139605169031072	dx_AD
PEX13	FRMD4A	0.0686011182885	0.133155700160442	0.515194754755834	0.606416933996396	0.862388713504349	0.0642969359407972	dx_AD
PEX13	PICALM	0.131427421297381	0.0437950223915122	3.00096709901107	0.00269123641520762	0.0518890133045902	1.28492458755225	dx_AD
PEX13	CD163	0.0807566174933649	0.0890496256380352	0.906872060547685	0.36447445750901	0.736504025963548	0.132824874824101	dx_AD
PEX13	GPNMB	0.169462877036287	0.151577515288866	1.11799482075779	0.263569205391135	0.668727363946475	0.174750905351303	dx_AD
PEX13	ERN1	0.0175975874059007	0.0791794861071531	0.222249325817624	0.824119797690846	0.957397196854087	0.0189078484151569	dx_AD
PEX14	AIF1	0.0100172308778319	0.0958037386804854	0.104559916093049	0.916725022619709	0.991948204104274	0.00351100451818373	dx_AD
PEX14	HIF1A	0.000280498063215422	0.0760978653805708	0.00368601749618904	0.997058990208725	0.999208187338291	0.00034401608580881	dx_AD
PEX14	HIST	-0.0752505269589063	0.138941106999359	-0.541600168474643	0.588093975750745	0.954229897371816	0.0203469805037819	dx_AD
PEX14	HSPA1A	-0.01621590129559	0.094735917977326	-0.171169516713514	0.864090475865732	0.996374927679531	0.00157720938465507	dx_AD
PEX14	IFI44L	0.0886295792544409	0.169872326743229	0.521742304668667	0.601849765382106	0.912420336428194	0.0398050435399312	dx_AD
PEX14	TMEM163	0.0502498161155721	0.0830838602039813	0.60480839470148	0.545306315173369	0.968339908100767	0.0139721692406216	dx_AD
PEX14	FRMD4A	-0.119771358800668	0.0490364888641322	-2.44249459076331	0.0145861482005325	0.121378476473009	0.915858318019698	dx_AD
PEX14	PICALM	-0.0202375332836947	0.039434137573958	-0.513198323298933	0.607812598711575	0.853562336640107	0.0687647563650315	dx_AD
PEX14	CD163	0.00778724809836674	0.0501033254195924	0.155423777426989	0.8764872402552	0.969719232648706	0.0133539908491894	dx_AD
PEX14	GPNMB	0.194272916250117	0.0922428719465027	2.10610220768916	0.0351954751157397	0.329375700990439	0.482308443159642	dx_AD
PEX14	MKI67	0.0522674626122033	0.1757355085091	0.297421181727179	0.766144974275355	0.977968877208853	0.00967496593993188	dx_AD
PEX14	ERN1	0.039947581689169	0.079967556016557	0.499547362444064	0.617393829487588	0.890513599256071	0.0503594439303584	dx_AD
PEX16	AIF1	-0.0849920597672722	0.109022150248693	-0.779585245506484	0.435635043324712	0.899373189794766	0.0460600628407209	dx_AD
PEX16	HSPA1A	-0.0315188999035088	0.116258261649018	-0.271111054444148	0.786305619656063	0.995760211575623	0.00184523118204909	dx_AD
PEX16	PICALM	0.083052498290368	0.108595238133353	0.764789503830553	0.44439689892257	0.760412082053668	0.118950991323227	dx_AD
PEX16	CD163	-0.0387881498556246	0.130793464792891	-0.296560305341286	0.766802219890491	0.932602242470937	0.0303035446057571	dx_AD
PEX16	GPNMB	-0.162489766637366	0.157358760093254	-1.03260706007769	0.301787822875832	0.697206879105951	0.156638336503214	dx_AD
PEX16	ERN1	0.0861248290046857	0.123532143007429	0.697185581889452	0.485686660853519	0.83602603787549	0.077780196329465	dx_AD
PEX19	AIF1	-0.0299702247140994	0.121485587426694	-0.246697779950102	0.805142124816919	0.977934935587745	0.00969003892936916	dx_AD
PEX19	HSPA1A	0.0835818375436999	0.135963993144472	0.61473508986227	0.538729682330304	0.993953591304247	0.00263389277673093	dx_AD
PEX19	PICALM	0.136826057213227	0.0970757160564298	1.40947770226789	0.158693962213197	0.504402950676428	0.297222381538404	dx_AD
PEX19	CD163	0.130629327397101	0.133300894887364	0.979958367927536	0.327106669455799	0.709635705748157	0.148964540838008	dx_AD
PEX19	ERN1	0.232954581787271	0.16004345288861	1.45557083143793	0.14551129629089	0.572759537082131	0.24202767059311	dx_AD
PEX2	AIF1	0.0350254432200829	0.0792376192228529	0.442030484555261	0.658467146499146	0.951964963336852	0.0213790353439703	dx_AD
PEX2	HIF1A	0.155773774804078	0.181198047256956	0.85968793351937	0.38996108801911	0.763171012814479	0.117378133605056	dx_AD
PEX2	HIST	0.0177422956648483	0.137025376688491	0.129481823685718	0.896976406471801	0.987936575858253	0.00527093561371666	dx_AD
PEX2	HSPA1A	0.00589586923178676	0.0950463522762989	0.0620315150511776	0.950537734937724	0.996672240610588	0.00144763757283962	dx_AD
PEX2	IFI44L	0.147348289272206	0.161699063184534	0.911250110979612	0.362163606177742	0.836505854777489	0.0775310150259646	dx_AD
PEX2	TMEM163	0.165377890352715	0.143609967956083	1.15157668166383	0.249495068043161	0.931662878846199	0.0307412081854545	dx_AD
PEX2	FRMD4A	-0.0610762470335189	0.12526394626284	-0.48758041603897	0.62584707000131	0.868684306409352	0.0611380243502396	dx_AD
PEX2	PICALM	0.0682033508873986	0.0484591786597643	1.40743926689843	0.15929717437769	0.505555635264501	0.296231044308724	dx_AD
PEX2	CD163	0.178559395714013	0.0889822409081735	2.00668575989539	0.044783133228016	0.325538930003655	0.487397068309923	dx_AD
PEX2	GPNMB	0.0339671215502815	0.13170081166562	0.257911254461528	0.796475398834224	0.943166477526342	0.0254116435406721	dx_AD
PEX2	MKI67	0.127192062111329	0.14920373711558	0.852472361418133	0.393951972739713	0.943735835894498	0.0251495534438382	dx_AD
PEX2	ERN1	-0.133112092306965	0.0915426501909976	-1.45409917704191	0.145918811717932	0.573002463249197	0.241843511063615	dx_AD
PEX26	AIF1	0.0905294756495305	0.080481166105539	1.12485293181282	0.260651360057603	0.823784902315299	0.0841861717158955	dx_AD
PEX26	HIST	0.155606370251368	0.143436587269308	1.084844342812	0.277990602169325	0.864566823011143	0.0632014341500902	dx_AD
PEX26	HSPA1A	-0.0329453242634088	0.0939294158378691	-0.350745546211801	0.725779252656565	0.993953591304247	0.00263389277673093	dx_AD
PEX26	TMEM163	0.00833679697548106	0.169333050802937	0.0492331351496352	0.960733505244507	0.999470404929196	0.000230061141895285	dx_AD
PEX26	FRMD4A	-0.0408943105524013	0.120440522068398	-0.339539466037664	0.734203371371829	0.916241686969169	0.0379899526725571	dx_AD
PEX26	PICALM	0.0274211905145307	0.0669841006246834	0.409368645078533	0.68226914627743	0.889688495848567	0.0507620250569882	dx_AD
PEX26	CD163	0.123481609050631	0.0994009676104839	1.24225761598731	0.214141527859206	0.609454422097143	0.215058767439927	dx_AD
PEX26	GPNMB	0.179118492352693	0.143122611739762	1.25150379926256	0.21075072840337	0.618052244968438	0.20897481173566	dx_AD
PEX26	ERN1	-0.0650545041313055	0.0919476075306588	-0.707517094554243	0.479245193273803	0.830675590796566	0.0805685509866808	dx_AD
PEX3	AIF1	0.096986216967566	0.0966000773562362	1.00399730126412	0.315379914395861	0.85272374449575	0.0691916437131866	dx_AD
PEX3	HIF1A	0.17127237306308	0.161552545402234	1.06016511616481	0.289069488074811	0.69220671742717	0.159764190468939	dx_AD
PEX3	HIST	0.242331878955561	0.155935384689479	1.55405317040855	0.120171734277691	0.758472145452292	0.12006036385351	dx_AD
PEX3	HSPA1A	0.102397019920032	0.0904138466504002	1.13253692563227	0.257408769254627	0.959287870048847	0.018051047038582	dx_AD
PEX3	IFI44L	-0.0157321883949209	0.164140860241513	-0.0958456558091194	0.92364315615387	0.989240431754845	0.00469814167469033	dx_AD
PEX3	TMEM163	0.214445115388911	0.159233820900663	1.34673095311009	0.178066899493876	0.898772069819356	0.0463504321494428	dx_AD
PEX3	FRMD4A	-0.0247658945533851	0.126482626142192	-0.19580471491431	0.844763019542824	0.953116489143962	0.0208540169894519	dx_AD
PEX3	PICALM	-0.0247008067425711	0.0459553480290505	-0.537495804121787	0.590925182457401	0.84520718261462	0.0730368209469357	dx_AD
PEX3	CD163	0.128522074192283	0.10252904514852	1.25351868834933	0.210017002181197	0.602530191202004	0.220021186854462	dx_AD
PEX3	GPNMB	-0.211962219960984	0.148428622093642	-1.42804141796357	0.153279937518721	0.561376016600859	0.250746145460748	dx_AD
PEX3	ERN1	-0.0926088374858436	0.0871778889707449	-1.06229731620275	0.288100732406828	0.715521778416072	0.14537714303351	dx_AD
PEX5	AIF1	-0.314447989148196	0.120143345393407	-2.61727345878828	0.00886353013582109	0.335489749697591	0.474320744400443	dx_AD
PEX5	HSPA1A	0.0895069839086098	0.138974958295236	0.644051165811199	0.519542255703883	0.993953591304247	0.00263389277673093	dx_AD
PEX5	PICALM	-0.0121324332255495	0.0969245531720223	-0.125173991816261	0.900385806802173	0.970484568455968	0.013011365878609	dx_AD
PEX5	CD163	-0.00705719952735961	0.136324798005606	-0.0517675406866872	0.95871391963667	0.991695477466234	0.00362166732112972	dx_AD
PEX5	ERN1	0.0146018499173524	0.12871705703967	0.113441452540763	0.909680577425712	0.980135682511784	0.00871379972860154	dx_AD
PEX5L	FRMD4A	-0.000182407016387387	0.0737260249241339	-0.00247411977758314	0.998025940041848	0.99964478008424	0.000154297455664259	dx_AD
PEX5L	PICALM	0.058025416324508	0.0677427386168434	0.85655551442499	0.391690579930683	0.727244128474603	0.138319776414866	dx_AD
PEX5L	CD163	0.0501433673964709	0.0750909446970029	0.667768498569338	0.504281377712515	0.823485641393051	0.0843439689509735	dx_AD
PEX6	AIF1	0.250822316093519	0.128872764753833	1.94627869257425	0.0516212716447352	0.609106749304514	0.215306588202622	dx_AD
PEX6	HIST	0.0832347432155771	0.15371525162128	0.541486562573822	0.588172257108512	0.954229897371816	0.0203469805037819	dx_AD
PEX6	HSPA1A	0.0226148217029127	0.1346429810004	0.167961385991933	0.86661365696772	0.996374927679531	0.00157720938465507	dx_AD
PEX6	FRMD4A	0.133521529620396	0.157592783282189	0.847256624570868	0.396852097847311	0.733334721301969	0.134697751915798	dx_AD
PEX6	PICALM	0.167895116556607	0.0931850202770165	1.80173933597369	0.0715864261395345	0.35338382547835	0.451753332209715	dx_AD
PEX6	CD163	0.111653658621036	0.116378514703322	0.959400959065936	0.337356792145022	0.719047468827399	0.143242438171624	dx_AD
PEX6	GPNMB	0.0756075670217253	0.154924131590919	0.488029632603455	0.625528851942351	0.884955496181091	0.0530785691315053	dx_AD
PEX6	ERN1	-0.0116933704514048	0.112074719157071	-0.104335487426177	0.916903116690548	0.980858659384293	0.00839356945175458	dx_AD
PEX7	AIF1	0.0802073512225123	0.107175315824475	0.7483752261936	0.454233861216089	0.906397033466834	0.042681524538186	dx_AD
PEX7	HSPA1A	-0.0458669905937254	0.119608555207349	-0.383475835104036	0.701366984172516	0.993953591304247	0.00263389277673093	dx_AD
PEX7	FRMD4A	-0.132274831856047	0.135363967360243	-0.97717904133251	0.328480522104153	0.67965856422517	0.167709206283268	dx_AD
PEX7	PICALM	-0.168888168763587	0.0920291800804845	-1.83515889868719	0.0664821490786313	0.342625268715142	0.465180610842573	dx_AD
PEX7	CD163	-0.0355080684172844	0.122759253912063	-0.289249627101188	0.772390357147101	0.935066610414925	0.0291574506192062	dx_AD
PEX7	GPNMB	-0.183216429644786	0.183817001784035	-0.996732771542243	0.318894238117186	0.713452805434992	0.146634749973378	dx_AD
PEX7	ERN1	-0.0846945370595247	0.0970871563161865	-0.872355729358243	0.383014343872478	0.77770064471628	0.109187541013235	dx_AD
PFAS	AIF1	-0.108348211511675	0.145062906514932	-0.746905009107358	0.455120902106977	0.907227134607781	0.0422839687750291	dx_AD
PFAS	HSPA1A	-0.142624233313848	0.108205875800357	-1.31808214904146	0.187476149515308	0.946239060172369	0.0239991285055961	dx_AD
PFAS	PICALM	-0.0642059676178359	0.126194097418201	-0.508787407108755	0.61090124720657	0.855443618951179	0.0678086088993707	dx_AD
PFAS	CD163	-0.100877800350784	0.176866630304593	-0.570360842952997	0.568432982028262	0.857567657289482	0.066731606529078	dx_AD
PFAS	ERN1	-0.201682533120212	0.109888544205036	-1.83533720079048	0.0664557423125153	0.451369346177382	0.345467938475043	dx_AD
PFDN1	AIF1	0.0696557620947491	0.0814184148200089	0.855528350051233	0.392258716591721	0.881798295634228	0.0546307449260778	dx_AD
PFDN1	CCL3	-0.0424980910361476	0.182367454311684	-0.233035500750667	0.815733838921316	0.991852629026161	0.00355285118784023	dx_AD
PFDN1	HIF1A	0.134536716520708	0.170569018055002	0.788752365786181	0.430256755147008	0.786763071931752	0.104156032627432	dx_AD
PFDN1	HIST	-0.033674165699809	0.111860885444692	-0.301036108966425	0.763386959908612	0.976092633810953	0.0105089646653881	dx_AD
PFDN1	HSPA1A	-0.0108329799582689	0.0860451493191314	-0.125898787369067	0.899812042578254	0.996672240610588	0.00144763757283962	dx_AD
PFDN1	IFI44L	-0.337897249634373	0.140134653847405	-2.41123262774328	0.0158987041893643	0.482935171741863	0.316111164164433	dx_AD
PFDN1	TMEM163	-0.245531407445599	0.132421950655968	-1.85415942167692	0.063716355545577	0.748783633461235	0.125643656758137	dx_AD
PFDN1	FRMD4A	-0.0967618203125155	0.0579333889108772	-1.67022544566434	0.0948747673649728	0.373712491861254	0.427462385008969	dx_AD
PFDN1	PICALM	-0.121882982113531	0.0448712212495293	-2.71628403951251	0.00660192509701655	0.0918848065158276	1.03675629483636	dx_AD
PFDN1	CD163	0.0296072986860822	0.0547111338707091	0.541156737055547	0.58839955418344	0.866690352488374	0.0621360377321862	dx_AD
PFDN1	GPNMB	0.201709063264453	0.122184467981446	1.65085682817789	0.0987678129715298	0.479965156826767	0.318790289180905	dx_AD
PFDN1	MKI67	-0.25155656731584	0.180664122065287	-1.39239913514723	0.163801566225961	0.886870113947005	0.0521399798599862	dx_AD
PFDN1	ERN1	-0.0201221396888487	0.0868007040142111	-0.231820005579151	0.816677818072434	0.955391479906777	0.0198186360335852	dx_AD
PFDN2	AIF1	0.0819954457416596	0.0905487651280016	0.905539083009572	0.365179864433648	0.871760558873583	0.0596027836907173	dx_AD
PFDN2	CCL3	-0.020024779463939	0.175362618869196	-0.11419069578834	0.909086627349641	0.998185083023115	0.000788924561214805	dx_AD
PFDN2	HIF1A	0.0878718017033941	0.167780478727847	0.523730784234614	0.600465801043904	0.872988418603875	0.0589915177718561	dx_AD
PFDN2	HIST	0.113116510477383	0.134094036818464	0.843561079681115	0.398914720760445	0.913932846066429	0.039085714172338	dx_AD
PFDN2	HSPA1A	-0.0692449264371611	0.102328006392701	-0.676695744187782	0.498599017250459	0.99210818402488	0.00344096780219019	dx_AD
PFDN2	IFI44L	0.176871259170682	0.15544998205059	1.13780173427824	0.255203280642349	0.791368946513773	0.101620995543724	dx_AD
PFDN2	TMEM163	0.0385203502184472	0.150715430408782	0.255583320924535	0.798272598714556	0.99661777296319	0.0014713722010694	dx_AD
PFDN2	FRMD4A	-0.045492129032402	0.133081249816448	-0.341837254272462	0.732473371738181	0.915422317500724	0.0383785039152016	dx_AD
PFDN2	PICALM	0.0494735837411158	0.091883688769547	0.53843706542083	0.590275342923175	0.84496622665067	0.0731606494791567	dx_AD
PFDN2	CD163	0.11537264080591	0.0991517635618072	1.16359645720262	0.244587587825217	0.636986965930634	0.195869454136103	dx_AD
PFDN2	GPNMB	0.166372662772134	0.108544667606315	1.5327575867251	0.125335594441504	0.52270109881267	0.281746586935389	dx_AD
PFDN2	MKI67	-0.101196718598534	0.18151409592346	-0.557514379716306	0.577176037126033	0.977968877208853	0.00967496593993188	dx_AD
PFDN2	ERN1	0.0335312636148708	0.088295883218726	0.379760215227785	0.704123417356305	0.919204691548936	0.0365877677090064	dx_AD
PFDN4	AIF1	0.0131070096008834	0.107787510663448	0.121600448142904	0.903215458557395	0.989980066686514	0.00437354986225444	dx_AD
PFDN4	HIST	-0.0858811336039542	0.147176085074065	-0.583526417085596	0.559538978795198	0.948780322281951	0.0228343311604469	dx_AD
PFDN4	HSPA1A	-0.087523890281858	0.13814253936588	-0.633576671484554	0.526357129322869	0.993953591304247	0.00263389277673093	dx_AD
PFDN4	IFI44L	0.197092384811227	0.17410233911501	1.13204903399391	0.257613820163186	0.792957231313209	0.100750236018548	dx_AD
PFDN4	FRMD4A	0.0273705232882746	0.145337028000547	0.188324501091158	0.850622279876483	0.955800415952145	0.019632784815767	dx_AD
PFDN4	PICALM	0.06866283841455	0.106141865370708	0.646896850500415	0.517698704330542	0.806056331309723	0.0936346064305129	dx_AD
PFDN4	CD163	-0.0251789460025158	0.122784751467911	-0.2050657406681	0.837520762586484	0.956620594759919	0.0192602735849933	dx_AD
PFDN4	GPNMB	-0.011481382834587	0.134173947204831	-0.0855708807393092	0.931807547332947	0.984333046024521	0.00685793451718152	dx_AD
PFDN4	ERN1	0.161954860849863	0.123829602253275	1.30788485065638	0.190912368619938	0.632033371246955	0.199259990442635	dx_AD
PFDN5	AIF1	0.0214488290029014	0.123816018533618	0.173231454677067	0.862469500134126	0.983973381659318	0.00701664989674486	dx_AD
PFDN5	CCL3	-0.0905769757584487	0.190008516678479	-0.47669955716626	0.633576078258968	0.988913932430203	0.00484150445657656	dx_AD
PFDN5	HIF1A	0.263049136105697	0.188479080509485	1.39564101965395	0.162822623488563	0.562793939866848	0.249650587670408	dx_AD
PFDN5	HIST	-0.177446839629871	0.164061960040458	-1.08158429648233	0.27943728538648	0.864566823011143	0.0632014341500902	dx_AD
PFDN5	HSPA1A	-0.228832158198301	0.218131622766048	-1.0490554065319	0.294152618465029	0.970015504008354	0.0132213242373995	dx_AD
PFDN5	IFI44L	0.200257922334754	0.151275198501469	1.32379877414478	0.185569883382492	0.756166474883829	0.121382581265617	dx_AD
PFDN5	TMEM163	0.00721531877255366	0.176237355557647	0.0409409160147863	0.967342998513762	0.999470404929196	0.000230061141895285	dx_AD
PFDN5	FRMD4A	-0.0668054763025254	0.18803950619146	-0.355273621249062	0.722384615331872	0.911668954052647	0.0401628343999061	dx_AD
PFDN5	PICALM	-0.0422755946522203	0.153300046529893	-0.275770266279579	0.782724522531242	0.930242391149446	0.0314038735722961	dx_AD
PFDN5	CD163	-0.110546051934754	0.146840522824515	-0.752830688752481	0.45155166277782	0.795620003153431	0.0992943065557102	dx_AD
PFDN5	GPNMB	0.0370724882194442	0.132797642793357	0.279165258054555	0.780118004187534	0.937503715826003	0.0280270022567441	dx_AD
PFDN5	MKI67	-0.188992366013225	0.198538798664841	-0.951916538652317	0.341139311201161	0.93282336170323	0.030200585942959	dx_AD
PFDN5	ERN1	-0.0349761440221643	0.209972971824546	-0.166574505843497	0.867704854791254	0.970033757801047	0.0132131517424047	dx_AD
PFDN6	AIF1	0.140764166085829	0.104991889983354	1.34071466003847	0.180013112960211	0.777944196324652	0.109051554806553	dx_AD
PFDN6	CCL3	0.0534990339485892	0.206694822902088	0.258831030199203	0.795765614855945	0.991852629026161	0.00355285118784023	dx_AD
PFDN6	HIF1A	-0.0839755063500171	0.228897518555341	-0.36686944830166	0.713716401564038	0.917657392599139	0.0373194323892135	dx_AD
PFDN6	HIST	0.0905008153400901	0.16595724613755	0.545326085159793	0.585529266637148	0.954229897371816	0.0203469805037819	dx_AD
PFDN6	HSPA1A	-0.127122831202226	0.154733130831848	-0.821561811092501	0.411326331523385	0.986734250512015	0.00579979674933194	dx_AD
PFDN6	IFI44L	0.265154172514974	0.200157547285354	1.32472732660417	0.185261606225286	0.756166474883829	0.121382581265617	dx_AD
PFDN6	TMEM163	-0.000543454292764256	0.189383566006783	-0.00286959583781832	0.997710396927581	0.999534719149289	0.000202115929981971	dx_AD
PFDN6	FRMD4A	-0.00851426586466286	0.169854865793259	-0.050126711559892	0.960021413743623	0.990383114168448	0.00419677289380957	dx_AD
PFDN6	PICALM	0.17246725049719	0.11446233436337	1.50675985647539	0.131872222715205	0.467960979952626	0.329790358245858	dx_AD
PFDN6	CD163	0.331543026955929	0.136959328684385	2.4207407420925	0.0154889194927432	0.211922028415616	0.673823897833263	dx_AD
PFDN6	GPNMB	0.259173226819721	0.149649153035305	1.73187232645799	0.0832962969441162	0.452082887484249	0.344781931832811	dx_AD
PFDN6	MKI67	-0.206000972989231	0.196154217031608	-1.05019905310543	0.293626604807601	0.926970056612517	0.032934294397019	dx_AD
PFDN6	ERN1	0.0292321900103258	0.147219049932873	0.198562550319776	0.842604950740163	0.963468642272431	0.0161624156319473	dx_AD
PFKFB2	AIF1	-0.0816654379962456	0.120682419250514	-0.676697057478799	0.498598183827614	0.915627533521597	0.0382811562806883	dx_AD
PFKFB2	HIF1A	0.243954935434535	0.220973950733274	1.10399861442945	0.269593738734036	0.673939610972176	0.17137901710941	dx_AD
PFKFB2	HIST	-0.167487258972697	0.158681365376601	-1.05549418846502	0.291199366012327	0.870730089890188	0.0601164473316084	dx_AD
PFKFB2	HSPA1A	0.0191230915895968	0.101881526689696	0.18769930340601	0.851112376366398	0.996374927679531	0.00157720938465507	dx_AD
PFKFB2	FRMD4A	-0.121606023490806	0.136817721314576	-0.888817781222981	0.374101018053965	0.714529418554533	0.145979885763308	dx_AD
PFKFB2	PICALM	-0.0151085107754925	0.0525225879202446	-0.287657394156485	0.773609006594687	0.927424855457783	0.0327212689712592	dx_AD
PFKFB2	CD163	-0.0658894406878651	0.143878745429764	-0.457951176117462	0.646987518680751	0.890659712120855	0.0502881920082148	dx_AD
PFKFB2	GPNMB	0.217882774020662	0.177942136021681	1.22445857339891	0.220779284828196	0.629774115610204	0.200815193300412	dx_AD
PFKFB2	ERN1	-0.340416827498429	0.112112073907934	-3.03639755855357	0.00239423450492273	0.137779691646674	0.860814791541325	dx_AD
PFKFB3	AIF1	-0.329921245569638	0.104021008577914	-3.17167897216185	0.00151560446800149	0.170599397326676	0.768022507389839	dx_AD
PFKFB3	CCL3	-0.203777270051077	0.187683173710664	-1.08575140766334	0.27758899000284	0.935785571404988	0.0288236553476254	dx_AD
PFKFB3	HIF1A	0.150776233846945	0.108934740164734	1.384096878727	0.166328792537176	0.568345855619683	0.245387302534928	dx_AD
PFKFB3	HIST	-0.203335127465582	0.0930355029651966	-2.18556487561149	0.0288474547167057	0.643689509522585	0.191323568692343	dx_AD
PFKFB3	HSPA1A	-0.246672489416129	0.157168296861835	-1.56947994182934	0.11653614964044	0.894572369236354	0.0483845200617538	dx_AD
PFKFB3	IFI44L	-0.114142222214454	0.0981074093156689	-1.16344140580852	0.244650458330071	0.785560053589954	0.104820608910695	dx_AD
PFKFB3	TMEM163	-0.0475633355070121	0.103671702314877	-0.458788024552256	0.646386395272494	0.988117609177478	0.00519136110366977	dx_AD
PFKFB3	FRMD4A	-0.235171645741653	0.0569210760254425	-4.13153900387505	3.60342532223351e-05	0.00272984725813316	2.56386165215547	dx_AD
PFKFB3	PICALM	-0.0978357019380855	0.0530570840075726	-1.84397057938808	0.0651874279344845	0.338433543841681	0.47052659840083	dx_AD
PFKFB3	CD163	-0.0609053137730286	0.0783554873547426	-0.77729481149532	0.436984855490577	0.78776757563653	0.103601898637224	dx_AD
PFKFB3	GPNMB	0.0353007398523179	0.104439331695633	0.338002352937251	0.735361414639595	0.925173291500997	0.0337769132135281	dx_AD
PFKFB3	MKI67	-0.191958260037368	0.114854323369168	-1.67131941059258	0.0946586044395805	0.854860180157308	0.0681049121159889	dx_AD
PFKFB3	ERN1	-0.224359346045936	0.152289182311568	-1.47324545736229	0.14068486184626	0.566126205618252	0.24708674143763	dx_AD
PFKFB4	AIF1	-0.230900843408793	0.181840204595698	-1.26980083377147	0.204155583662149	0.792429774553203	0.101039214757389	dx_AD
PFKFB4	HIF1A	0.0786423477547338	0.394654154043842	0.199269023140695	0.842052309182454	0.959134482849655	0.0181204949515976	dx_AD
PFKFB4	HSPA1A	0.035441693858925	0.219485189133887	0.161476471368214	0.871718141290665	0.996374927679531	0.00157720938465507	dx_AD
PFKFB4	PICALM	-0.238044080798844	0.148316598122269	-1.60497263160395	0.108499827801649	0.427410749635334	0.369154559269282	dx_AD
PFKFB4	CD163	-0.0871826778091522	0.175054576726815	-0.498031410770865	0.618461902987382	0.877923924519643	0.0565431157485343	dx_AD
PFKFB4	ERN1	-0.0688914555051054	0.140131100088932	-0.491621456346127	0.622986972395151	0.893142550574179	0.049079219737446	dx_AD
PFKL	AIF1	0.0558150118971579	0.0994832928663789	0.561049099692809	0.574764065924668	0.935800274449642	0.0288168317747987	dx_AD
PFKL	HIF1A	0.169452065273828	0.194458990986868	0.871402573950777	0.383534380877702	0.759620798891936	0.119403152518046	dx_AD
PFKL	HIST	-0.0723634998905696	0.147049832389314	-0.492101886243484	0.622647318884799	0.961114159793582	0.0172250243774163	dx_AD
PFKL	HSPA1A	0.151969127129425	0.105518071671581	1.44021895701828	0.149805461529674	0.919019296884628	0.0366753695251756	dx_AD
PFKL	IFI44L	0.237918200987304	0.160127881292734	1.48580121754287	0.137331708021912	0.727971014881124	0.137885912346011	dx_AD
PFKL	TMEM163	0.0409925678415783	0.167108346149418	0.245305329064326	0.806220025794466	0.99661777296319	0.0014713722010694	dx_AD
PFKL	FRMD4A	0.0904327601954753	0.129490920481683	0.698371436847324	0.4849449344327	0.798003174687671	0.0979953808966457	dx_AD
PFKL	PICALM	0.0574945231413129	0.0472000567287109	1.21810283982858	0.223184894859011	0.581221034740641	0.235658676709734	dx_AD
PFKL	CD163	0.0918698958866866	0.100381458475869	0.915207821061611	0.36008253955285	0.733875595779389	0.134377554042526	dx_AD
PFKL	GPNMB	0.218106474220312	0.127570576579106	1.70969262716363	0.0873227268394111	0.459972481417651	0.33726814989659	dx_AD
PFKL	MKI67	0.0960445650094828	0.18834495553107	0.50993967286604	0.610093726655358	0.977968877208853	0.00967496593993188	dx_AD
PFKL	ERN1	0.140095444615028	0.094519998648877	1.48217781017386	0.138292989234066	0.564173054535579	0.248587660020358	dx_AD
PFKM	AIF1	0.0204824327843753	0.16022219738508	0.12783767242405	0.898277436359217	0.988995636683678	0.00480562444769594	dx_AD
PFKM	HSPA1A	0.117688700763389	0.141698000164769	0.830560068783884	0.406222200551791	0.986734250512015	0.00579979674933194	dx_AD
PFKM	PICALM	0.355068141360231	0.148451846803134	2.39180683168661	0.0167656636800187	0.156877643766372	0.804438942204546	dx_AD
PFKM	ERN1	0.159649867506907	0.150268509235649	1.06243063379664	0.288040232958561	0.715521778416072	0.14537714303351	dx_AD
PFKP	AIF1	0.252890085750458	0.251931912379058	1.00380330289383	0.315473432074758	0.85272374449575	0.0691916437131866	dx_AD
PFKP	HIF1A	0.39774558001559	0.437863687387116	0.908377633206066	0.363678738748003	0.745699096275783	0.127436383237199	dx_AD
PFKP	HSPA1A	0.115760110845437	0.253970482445372	0.455801436965559	0.648532770713958	0.993953591304247	0.00263389277673093	dx_AD
PFKP	FRMD4A	0.790422538759325	0.267077066111358	2.95952981013262	0.00308108891337268	0.0480973433749682	1.31787891093292	dx_AD
PFKP	PICALM	0.434559430238258	0.230399389754863	1.88611363381046	0.0592796434586724	0.319909641719427	0.494972670567842	dx_AD
PFKP	CD163	0.41015489896893	0.264981532099952	1.54786220654131	0.121655475579094	0.479018435092682	0.319647772378835	dx_AD
PFKP	GPNMB	0.338116347017614	0.214849327680942	1.57373704943461	0.115548252712516	0.505820953876244	0.296003183761216	dx_AD
PFKP	ERN1	0.615018979197634	0.230204037768888	2.67162550734701	0.00754848382846668	0.206475540772942	0.685131387767835	dx_AD
PFN1	AIF1	0.216460940408892	0.129816895692936	1.66743272709972	0.0954283908157793	0.696267834703668	0.157223667345412	dx_AD
PFN1	CCL3	0.229640170761562	0.205572336844914	1.11707720156338	0.263961317492437	0.92770660689563	0.0325893504542709	dx_AD
PFN1	HIF1A	0.306718628159626	0.239331998027642	1.28156130683454	0.199996580861073	0.612085596491252	0.213187840134808	dx_AD
PFN1	HIST	-0.0191264285388932	0.162203172006161	-0.117916488946139	0.906133828107631	0.990047509498098	0.0043439643743769	dx_AD
PFN1	HSPA1A	-0.0277683920308718	0.173744297919376	-0.159823328669798	0.873020246678149	0.996374927679531	0.00157720938465507	dx_AD
PFN1	IFI44L	0.220660448527487	0.156015688692148	1.41434781576933	0.157259804019167	0.742163783920232	0.129500242155588	dx_AD
PFN1	TMEM163	0.0244703201190082	0.184583676281549	0.132570336727302	0.894533193173019	0.999470404929196	0.000230061141895285	dx_AD
PFN1	FRMD4A	0.0416756342943794	0.165679173775797	0.251544194388465	0.801393398112661	0.937658037687822	0.0279555192147606	dx_AD
PFN1	PICALM	0.0588629099365492	0.136146285232726	0.432350466528925	0.665486713230016	0.883504028126469	0.0537914660903127	dx_AD
PFN1	CD163	0.0830946316938737	0.120611904831801	0.688942205247093	0.490859638358056	0.81642440927334	0.0880840193231315	dx_AD
PFN1	GPNMB	0.0474708372860704	0.149489070530536	0.317553899543268	0.75082334810488	0.928533741996414	0.032202309806169	dx_AD
PFN1	MKI67	-0.150118650784128	0.248926994670266	-0.603062962227051	0.546466804530959	0.974215489950682	0.0113449694607949	dx_AD
PFN1	ERN1	0.0997469252515488	0.208977789421691	0.477308739496099	0.63314228859485	0.896386659594785	0.0475046154429591	dx_AD
PFN4	ERN1	-0.268472455675992	0.174327336564211	-1.54004794065734	0.12354866807651	0.543324262023791	0.264940901209997	dx_AD
PGAM1	AIF1	-0.032430056052573	0.126914180449401	-0.255527443330121	0.798315750243705	0.97754904389557	0.00986144471582191	dx_AD
PGAM1	CCL3	-0.103365786413903	0.219188113484163	-0.471584817127282	0.637223166001669	0.988913932430203	0.00484150445657656	dx_AD
PGAM1	HIF1A	0.0662060904246768	0.26242579803927	0.252284992250532	0.800820787491141	0.945097834429708	0.0245232319630066	dx_AD
PGAM1	HIST	-0.283131278384021	0.161779067869197	-1.75011070414215	0.080099213064805	0.726502368751617	0.138762965352086	dx_AD
PGAM1	HSPA1A	0.128173164178529	0.154781835769485	0.828089184634142	0.407619994079414	0.986734250512015	0.00579979674933194	dx_AD
PGAM1	IFI44L	0.0439636195220023	0.197293948102296	0.222833087101118	0.823665415589177	0.971842244458051	0.012404226762754	dx_AD
PGAM1	TMEM163	0.00148103122894483	0.167475425857847	0.00884327489456229	0.992944179459803	0.999470404929196	0.000230061141895285	dx_AD
PGAM1	FRMD4A	0.106075421543226	0.162600511349265	0.652368314607426	0.514163599612533	0.812409564727348	0.0902249721654884	dx_AD
PGAM1	PICALM	0.0959001480156836	0.120021326194694	0.799025898615032	0.42427539492465	0.748356128974621	0.125891680154789	dx_AD
PGAM1	CD163	0.145605699205699	0.135941826625705	1.07108829430843	0.284129731021084	0.675052188179664	0.170662650632219	dx_AD
PGAM1	GPNMB	0.446017848790352	0.159783128262787	2.79139514690694	0.0052481358501373	0.151527431055596	0.819508739586153	dx_AD
PGAM1	MKI67	-0.229770531583487	0.201148046706751	-1.14229561432662	0.253331163613408	0.913798783374379	0.0391494244967129	dx_AD
PGAM1	ERN1	-0.0895163166685498	0.146801763134517	-0.609776849795221	0.542009638873496	0.861376590908835	0.0648069349616952	dx_AD
PGAP1	AIF1	-0.0972670210385176	0.216793442346807	-0.448662191926075	0.653675362469481	0.950800725665535	0.0219104954835951	dx_AD
PGAP1	HSPA1A	-0.0743565410560416	0.170012908034879	-0.437358209535403	0.661851586521547	0.993953591304247	0.00263389277673093	dx_AD
PGAP1	PICALM	0.1319112454432	0.150618957063768	0.875794441913125	0.381141792170092	0.720132616249656	0.142587518566032	dx_AD
PGAP1	CD163	-0.102087825507123	0.181541793798512	-0.562337869264571	0.573885841617122	0.860215391259294	0.0653927911713931	dx_AD
PGAP1	ERN1	-0.270911591404839	0.163525758502422	-1.65669062712726	0.0975820389483767	0.510976387024557	0.291599168792649	dx_AD
PGAP2	AIF1	-0.127581686775615	0.111086662033663	-1.14848789620624	0.250767206871371	0.821368906289092	0.0854617418070149	dx_AD
PGAP2	HSPA1A	-0.133376769282646	0.116852670629661	-1.14140967907661	0.253699478701909	0.95743313830341	0.0188915449622314	dx_AD
PGAP2	PICALM	-0.112213901975999	0.0954511639992273	-1.17561585709848	0.239748416059488	0.597267983867496	0.223830764680921	dx_AD
PGAP2	CD163	-0.253597444009381	0.117586302098858	-2.15669205921771	0.0310296661223617	0.279705090997026	0.553299628831211	dx_AD
PGAP2	ERN1	0.0746198922217811	0.115472728368695	0.646212255274038	0.518141903824778	0.852053777198428	0.069532993961602	dx_AD
PGAP3	AIF1	0.00174981414025588	0.154551165878885	0.0113219083809897	0.990966617096011	0.999822197629724	7.72254539179236e-05	dx_AD
PGAP3	HSPA1A	-0.0656286743056329	0.169113643604383	-0.388074391319732	0.697960982523263	0.993953591304247	0.00263389277673093	dx_AD
PGAP3	PICALM	-0.07017918708019	0.125590274532134	-0.558794758126225	0.576301800319281	0.839245464852683	0.0761109969310384	dx_AD
PGAP3	CD163	-0.0400941230649368	0.166477499296542	-0.240838090639013	0.80968060630523	0.946948646377737	0.0236735724217589	dx_AD
PGAP3	ERN1	0.0853824219469557	0.145075312337831	0.588538605025569	0.556170829434433	0.864583066289333	0.0631932748041254	dx_AD
PGAP4	ERN1	-0.358011581733084	0.198513594909758	-1.80346127878965	0.0713158013103183	0.46503201461236	0.332517147559761	dx_AD
PGAP6	AIF1	-0.190217414869733	0.093925126540488	-2.02520264678841	0.042846560016172	0.578989992245446	0.237328942922204	dx_AD
PGAP6	HSPA1A	0.000970808706814985	0.10348870842184	0.00938081769131545	0.992515300171828	0.999841473520802	6.88526327781779e-05	dx_AD
PGAP6	FRMD4A	-0.273240155475171	0.127546720060142	-2.14227504514683	0.0321713557232716	0.199306526080527	0.700478480555112	dx_AD
PGAP6	PICALM	-0.0396928763457538	0.0864674367753286	-0.459049994148539	0.646198265167967	0.873242130435038	0.0588653194882406	dx_AD
PGAP6	CD163	-0.0091520632413129	0.105534801176578	-0.0867208081057534	0.930893436249874	0.987034884050276	0.00566749810764682	dx_AD
PGAP6	GPNMB	-0.14082699200873	0.132767385134981	-1.06070471950288	0.288824114498156	0.687889442616705	0.162481355833859	dx_AD
PGAP6	ERN1	-0.00478775301039835	0.0932939286699527	-0.0513190202047988	0.959071312141848	0.990287029815113	0.0042389090411234	dx_AD
PGBD1	AIF1	0.359850525144311	0.133876280893738	2.68793338701974	0.00718957374867941	0.318684333037321	0.496639286519006	dx_AD
PGBD1	HSPA1A	-0.0116925171580764	0.145911384806701	-0.0801343717871382	0.936130385906207	0.996672240610588	0.00144763757283962	dx_AD
PGBD1	FRMD4A	0.339510037454632	0.147315765524325	2.30464157211044	0.0211866556728945	0.15458058585462	0.8108450510752	dx_AD
PGBD1	PICALM	0.0717741232628191	0.0895372828523718	0.801611585434858	0.422777673849212	0.7477777809809	0.126227443355038	dx_AD
PGBD1	CD163	0.155262429145033	0.148237486147048	1.04738978770199	0.294919839817754	0.681940904498834	0.166253258718974	dx_AD
PGBD1	ERN1	0.124122349783531	0.141092369764672	0.879724041707962	0.379008822022906	0.776918324454813	0.109624635128325	dx_AD
PGBD2	AIF1	0.11050069354441	0.142135871912868	0.777430018596216	0.436905107609755	0.90051279249893	0.0455101133028229	dx_AD
PGBD2	HSPA1A	0.235713308498573	0.152365115009925	1.54702937403498	0.121856162683335	0.900373130492406	0.0455774739702726	dx_AD
PGBD2	PICALM	0.125838370470872	0.126552093824917	0.994360240652887	0.320047517467865	0.671939922787678	0.172669554874975	dx_AD
PGBD2	CD163	0.161016702951144	0.156507943578741	1.02880850178787	0.303569670856847	0.69059771936053	0.160774860204306	dx_AD
PGBD2	ERN1	0.0856958249988278	0.130084661267907	0.658769636355041	0.510043708124895	0.845879742034391	0.072691375830069	dx_AD
PGBD4	PICALM	0.355667228447905	0.133794122564933	2.65831728352112	0.00785319210960398	0.101129096431028	0.995123873079466	dx_AD
PGBD4	ERN1	-0.0636868264568999	0.127701290588687	-0.498717171637905	0.617978645726929	0.890575707426028	0.0503291554598106	dx_AD
PGBD5	AIF1	0.148815724892363	0.286025736838903	0.520287882262078	0.602862940488675	0.94197305814684	0.0259615185080641	dx_AD
PGBD5	HSPA1A	0.361100986662557	0.302999380957554	1.19175486603764	0.233357377783135	0.955098410498116	0.0199518776996457	dx_AD
PGBD5	PICALM	0.180588867510689	0.302560594162024	0.596868432291558	0.550595224828419	0.825814248144023	0.083117628318976	dx_AD
PGBD5	CD163	-0.00974574643997173	0.271007270617498	-0.0359611991876298	0.971313297491585	0.995049826922248	0.00215517149992775	dx_AD
PGBD5	GPNMB	-0.319945215798998	0.257044522015334	-1.24470738878424	0.213239328982087	0.619031809709884	0.208287033651089	dx_AD
PGBD5	ERN1	0.288382170311045	0.3189852889236	0.904061034551708	0.365963038473758	0.769182241626666	0.113970751022968	dx_AD
PGD	AIF1	-0.103360148178894	0.091116885119162	-1.13436876209849	0.256639896652675	0.822220425165148	0.085011738907729	dx_AD
PGD	HIF1A	0.342226187774933	0.194766932944115	1.7571062120341	0.078899707095415	0.440980024320267	0.355581082922108	dx_AD
PGD	HIST	-0.110061640349482	0.157812264010043	-0.697421338195093	0.485539151548778	0.930835584591403	0.031127022574514	dx_AD
PGD	HSPA1A	-0.0862044081171254	0.1221212838561	-0.705891761002965	0.480255451608604	0.98937521653828	0.00463897274227929	dx_AD
PGD	IFI44L	0.115941444973926	0.190832648162016	0.607555604822359	0.543482252894384	0.902706303799274	0.0444535247545245	dx_AD
PGD	TMEM163	-0.0880601183647416	0.174250183978715	-0.505365999358131	0.613301795058419	0.985243801661406	0.00645628867521479	dx_AD
PGD	FRMD4A	-0.0173719502141303	0.118645729891519	-0.146418672041665	0.883590888000021	0.968282781955951	0.013997790720325	dx_AD
PGD	PICALM	0.00192423073042658	0.0888628826120459	0.0216539310212039	0.982724012865499	0.995403024429046	0.00200104403116556	dx_AD
PGD	CD163	0.0209078777118057	0.120146259955541	0.174020212693616	0.861849577160293	0.965008938953146	0.0154686637338811	dx_AD
PGD	GPNMB	0.119111707623888	0.148376197009794	0.802768301279655	0.422108666948291	0.776566037492671	0.109821606903612	dx_AD
PGD	MKI67	0.0548485892128054	0.183876821526996	0.298289848374135	0.765481951652799	0.977968877208853	0.00967496593993188	dx_AD
PGD	ERN1	-0.152383247732492	0.103518086974484	-1.47204466568294	0.141008816429245	0.566780093823047	0.24658541123795	dx_AD
PGF	ERN1	-0.132689244575076	0.246047158973842	-0.539283790670317	0.589691051654072	0.880107208754114	0.0554644217880308	dx_AD
PGGHG	AIF1	0.158957523944373	0.183860923586637	0.864553059146744	0.387284146129462	0.879817486960773	0.0556074103801882	dx_AD
PGGHG	HIST	-0.0474982920057503	0.212156564776744	-0.223883206516535	0.822848183329133	0.979673718269587	0.00891854262335301	dx_AD
PGGHG	HSPA1A	0.0750619769592946	0.13734697640864	0.546513501221659	0.584713009646841	0.993953591304247	0.00263389277673093	dx_AD
PGGHG	FRMD4A	0.112297757363915	0.180278033644847	0.622914256903557	0.53334086869522	0.823183951510087	0.0845031050077123	dx_AD
PGGHG	PICALM	0.0988656735787039	0.129539162282401	0.763210691166681	0.445337753789219	0.761035797173055	0.118594914649814	dx_AD
PGGHG	CD163	0.017091124055006	0.15028776901265	0.113722654659724	0.909457653204619	0.981367218264883	0.00816845334965387	dx_AD
PGGHG	ERN1	0.0889137685271608	0.155438302893323	0.572019681585059	0.56730864095598	0.868740337052119	0.061110013007047	dx_AD
PGGT1B	AIF1	0.0297544105475902	0.0730471673450883	0.407331476756996	0.683764547254625	0.957620984588741	0.0188063456934991	dx_AD
PGGT1B	CCL3	0.0268048203110611	0.192583131754144	0.139185711993098	0.889303398780105	0.996119802021007	0.00168842640786004	dx_AD
PGGT1B	HIF1A	0.146326734175328	0.0878219909166031	1.66617418539602	0.0956787260197064	0.465848525356362	0.331755274932178	dx_AD
PGGT1B	HIST	0.256974686030469	0.118674663473367	2.16537109530663	0.0303592777673074	0.648380569408155	0.188170008513931	dx_AD
PGGT1B	HSPA1A	-0.00704232871375865	0.0803770357609371	-0.0876161785152718	0.930181743036024	0.996672240610588	0.00144763757283962	dx_AD
PGGT1B	IFI44L	-0.072683560571188	0.0792625801602958	-0.916997155835669	0.359144130507516	0.836505854777489	0.0775310150259646	dx_AD
PGGT1B	TMEM163	-0.13281478604959	0.0752129224506697	-1.76585062409588	0.0774209127665454	0.770394034700854	0.113287088690547	dx_AD
PGGT1B	FRMD4A	-0.112099878133714	0.042956744896172	-2.60959899090733	0.0090648414914386	0.0893912471163033	1.04870500374537	dx_AD
PGGT1B	PICALM	0.0657303776654664	0.0356982686578168	1.84127634579481	0.0655810722784263	0.339393443526337	0.469296551729115	dx_AD
PGGT1B	CD163	0.00773515176538217	0.0474391337521641	0.16305423715772	0.870475730953908	0.967553010380158	0.0143252314926111	dx_AD
PGGT1B	GPNMB	0.148324020006371	0.0888572103068182	1.66924011562166	0.0950698028651275	0.477221336591797	0.321280147237808	dx_AD
PGGT1B	MKI67	-0.123983112382796	0.0887331014982379	-1.39725886156767	0.162335741913697	0.885927014874237	0.0526020550237719	dx_AD
PGGT1B	ERN1	-0.0298371719554602	0.0861605550303076	-0.346297350858113	0.729119259308039	0.928998561108087	0.0319849586686852	dx_AD
PGK1	AIF1	-0.00839733115715147	0.149660392440089	-0.0561092418657999	0.955254781594598	0.995693997711921	0.00187411089769387	dx_AD
PGK1	CCL3	-0.0945331398268505	0.180477889605387	-0.523793468737619	0.600422196580326	0.988913932430203	0.00484150445657656	dx_AD
PGK1	HIF1A	0.0859545151472607	0.141520853599938	0.607362893600429	0.543610108057567	0.844476466471278	0.0734124486673625	dx_AD
PGK1	HIST	-0.120046660955355	0.112921136943094	-1.06310177354884	0.287735800260664	0.870730089890188	0.0601164473316084	dx_AD
PGK1	HSPA1A	0.0509336241280681	0.149012193992971	0.34180843032531	0.73249506482781	0.993953591304247	0.00263389277673093	dx_AD
PGK1	IFI44L	0.0786360859960615	0.142487653969919	0.551879996653341	0.581030574159574	0.910735387590036	0.0406077881232957	dx_AD
PGK1	TMEM163	0.0846672325753521	0.104608131678642	0.809375248527058	0.418299334871531	0.955145302114373	0.0199305560535564	dx_AD
PGK1	FRMD4A	-0.126439900726591	0.0559160726428943	-2.26124430329889	0.0237441330689965	0.165922364359729	0.78009507230347	dx_AD
PGK1	PICALM	0.0513974928350058	0.0516991517464244	0.994165109073778	0.320142491509632	0.672005054091732	0.172627460642758	dx_AD
PGK1	CD163	0.00329315933148356	0.0683947927519225	0.0481492698344494	0.961597280063111	0.992543282739296	0.00325054547671337	dx_AD
PGK1	GPNMB	0.0173613592608222	0.112709308728346	0.154036604932667	0.87758087344131	0.968960885638641	0.0136937539029601	dx_AD
PGK1	MKI67	-0.144172389617638	0.131428908259626	-1.09696102270619	0.272658431099649	0.919395489283659	0.0364976313057677	dx_AD
PGK1	ERN1	-0.0184724890749637	0.14720217619561	-0.125490597709754	0.900135168138891	0.979191217383916	0.00913249047915869	dx_AD
PGLS	AIF1	0.0175100683239533	0.121926660730053	0.143611481025637	0.885807274095792	0.986050635711765	0.00610078257850427	dx_AD
PGLS	CCL3	-0.170883832963127	0.192763054248765	-0.886496811482337	0.375349871580746	0.954493454898701	0.0202270452809205	dx_AD
PGLS	HIF1A	-0.0436582002744572	0.21782375548379	-0.200429012792896	0.841145070889542	0.959134482849655	0.0181204949515976	dx_AD
PGLS	HIST	-0.0561354040268733	0.1394113300069	-0.402660271759082	0.687198163916889	0.970348468674797	0.0130722751715951	dx_AD
PGLS	HSPA1A	-0.108939002015887	0.136791122604918	-0.796389414322786	0.425805729076712	0.986734250512015	0.00579979674933194	dx_AD
PGLS	IFI44L	0.0471509358148978	0.169979843384145	0.277391335797029	0.781479633737224	0.962233371898802	0.0167195850969627	dx_AD
PGLS	TMEM163	0.0179078969251827	0.165634497882395	0.108116951203594	0.913902921857803	0.999470404929196	0.000230061141895285	dx_AD
PGLS	FRMD4A	0.0328953575028619	0.151671485901281	0.216885575475094	0.828297519160233	0.949671809096584	0.0224264537888306	dx_AD
PGLS	PICALM	0.0576677951600493	0.112669998844661	0.511829198112947	0.608770553589713	0.853923208723017	0.0685811826217106	dx_AD
PGLS	CD163	-0.00319814227624231	0.128352148473278	-0.0249169360566499	0.98012121840836	0.995999632203635	0.00174082194975628	dx_AD
PGLS	GPNMB	0.111418214806054	0.127972873274807	0.870639315621181	0.38395112251012	0.753349211331656	0.123003662048741	dx_AD
PGLS	MKI67	-0.116081217931183	0.183258405423774	-0.633429160658425	0.526453427293487	0.966027770482179	0.0150103887047804	dx_AD
PGLS	ERN1	0.0928282252040908	0.143156001011198	0.648441033197271	0.516699737963833	0.850744987569907	0.070200601006344	dx_AD
PGM1	AIF1	0.0156368548655603	0.170722512850275	0.0915922253280911	0.927022028774286	0.99364659396134	0.0027680518033122	dx_AD
PGM1	HIF1A	0.397993507165053	0.314082252720716	1.26716331062154	0.20509690163792	0.616584691674884	0.210007261970288	dx_AD
PGM1	HSPA1A	0.236844480751909	0.205565331123435	1.15216159970911	0.24925467406881	0.95743313830341	0.0188915449622314	dx_AD
PGM1	FRMD4A	0.365962655702837	0.22398734016388	1.63385419655897	0.102289469242972	0.386373922499317	0.412992193066143	dx_AD
PGM1	PICALM	0.257357598525416	0.164721940199013	1.56237595437792	0.118199448293144	0.444697387276892	0.351935422146662	dx_AD
PGM1	CD163	-0.0108461745670629	0.153728097079894	-0.0705542758486502	0.943752502259573	0.987262850853513	0.00556720449600671	dx_AD
PGM1	GPNMB	0.764558685859669	0.210423624719531	3.63342607978896	0.000279682598946452	0.0414514154684613	1.38246063472417	dx_AD
PGM1	ERN1	0.0228527484085541	0.181540151557269	0.12588261171163	0.899824847017131	0.979191217383916	0.00913249047915869	dx_AD
PGM2	AIF1	-0.0980457455907384	0.0965104514536622	-1.01590806087788	0.309673169916204	0.848260271031584	0.0714708730617604	dx_AD
PGM2	CCL3	0.0663635744308504	0.158930689055924	0.417562994441549	0.67626665767414	0.988913932430203	0.00484150445657656	dx_AD
PGM2	HIF1A	-0.573959461337986	0.21220991589801	-2.7046778606417	0.00683706570682553	0.156842828451341	0.80453533437914	dx_AD
PGM2	HIST	0.16787254727643	0.144164938779919	1.16444781024533	0.244242581830447	0.853809553053288	0.0686389902967497	dx_AD
PGM2	HSPA1A	-0.0975444374540455	0.110698021981798	-0.881175975033092	0.378222580682638	0.986734250512015	0.00579979674933194	dx_AD
PGM2	IFI44L	-0.0292714107954737	0.179228730786905	-0.163318741738321	0.870267478243015	0.97871556981371	0.00934350268922483	dx_AD
PGM2	TMEM163	-0.152191871954195	0.159166875772665	-0.956178044052128	0.33898229055204	0.9483335887492	0.0230388670194829	dx_AD
PGM2	FRMD4A	-0.0651754742785409	0.125342925637318	-0.519977285891087	0.603079406581207	0.86049331768287	0.0652524979159958	dx_AD
PGM2	PICALM	-0.13234406436289	0.0889180243805779	-1.48838287045655	0.136649951391599	0.473431483423318	0.324742864652869	dx_AD
PGM2	CD163	0.0969137570359075	0.127308975723328	0.761248423257473	0.446508700448373	0.794362711140732	0.0999811506228298	dx_AD
PGM2	GPNMB	-0.119053850237482	0.152522708365911	-0.780564753360302	0.435058528885991	0.785358465786266	0.104932070415746	dx_AD
PGM2	MKI67	-0.0917997345457984	0.173541226944249	-0.528979402544443	0.596819738470752	0.977968877208853	0.00967496593993188	dx_AD
PGM2	ERN1	-0.193467148045255	0.105068740303763	-1.8413387986372	0.06557192539136	0.450155114925953	0.346637810783275	dx_AD
PGM2L1	AIF1	0.194839479444541	0.136728269080439	1.42501240420087	0.154153615516046	0.762298878914349	0.117874718930834	dx_AD
PGM2L1	HIST	0.0896397664853836	0.163745567270114	0.547433240360725	0.58408112378858	0.954229897371816	0.0203469805037819	dx_AD
PGM2L1	HSPA1A	0.120232298933923	0.142296098019282	0.844944454609219	0.398141852467602	0.986734250512015	0.00579979674933194	dx_AD
PGM2L1	FRMD4A	-0.0114016893955808	0.147276822908884	-0.0774167256624942	0.938292035558849	0.985301041606836	0.0064310580974522	dx_AD
PGM2L1	PICALM	0.180681221394446	0.103804289459839	1.74059494395316	0.0817546045349755	0.374979216260813	0.425992802974639	dx_AD
PGM2L1	CD163	0.251984601932691	0.161602109978902	1.55929029618233	0.118927687417464	0.474532233163779	0.32373428226785	dx_AD
PGM2L1	GPNMB	0.0763237114729045	0.207475548469056	0.367868464674949	0.712971315447417	0.919302970680926	0.0365413364804324	dx_AD
PGM2L1	ERN1	-0.298347743314519	0.138573530168397	-2.15299229912063	0.0313192837636329	0.366063681814449	0.436443356532243	dx_AD
PGM3	AIF1	-0.0665644930913873	0.0873188880254475	-0.762314942352316	0.44587205786576	0.902750940113101	0.0444320506322689	dx_AD
PGM3	HIST	0.0833246675345958	0.148321293544291	0.561784930157136	0.57426256079079	0.952547710627936	0.0211132624308049	dx_AD
PGM3	HSPA1A	-0.0497762793326051	0.0973545500349525	-0.511288679519697	0.609148930721357	0.993953591304247	0.00263389277673093	dx_AD
PGM3	TMEM163	0.0842465255281448	0.151090999890383	0.557587980682278	0.577125765785792	0.975272866774222	0.0108738581938793	dx_AD
PGM3	FRMD4A	0.118474612809487	0.144569517991558	0.819499258594783	0.412501624786961	0.746298136855587	0.127087642600893	dx_AD
PGM3	PICALM	-0.0154046122788865	0.0727260807916446	-0.211816890326039	0.832249890923316	0.949806591011865	0.0223648210351633	dx_AD
PGM3	CD163	-0.0270906444655541	0.0957483217421137	-0.282935971854623	0.777225919179505	0.93632356734416	0.0285740452482306	dx_AD
PGM3	GPNMB	0.313720881126494	0.165255565804672	1.89839827541606	0.0576436366375713	0.386894472547133	0.412407474877945	dx_AD
PGM3	ERN1	-0.0903464861954166	0.107779432929715	-0.83825349363578	0.401888349181357	0.788575778876257	0.103156566423248	dx_AD
PGM5	AIF1	0.130838426946826	0.116997613183866	1.11829996686521	0.263438901082086	0.825846800442482	0.0831005094511451	dx_AD
PGM5	CCL3	-0.0206971735920156	0.177505284086816	-0.116600323750885	0.907176781159664	0.998185083023115	0.000788924561214805	dx_AD
PGM5	HIF1A	0.26365018136605	0.116660311116067	2.25998181252697	0.0238223796451536	0.274077196802793	0.562127096217825	dx_AD
PGM5	HIST	0.0926502117147419	0.082208318528613	1.12701747673497	0.259735091892742	0.858194427762718	0.0664143096585786	dx_AD
PGM5	HSPA1A	-0.046001343775191	0.109569185930386	-0.419838327578867	0.674603563507175	0.993953591304247	0.00263389277673093	dx_AD
PGM5	IFI44L	0.0551333691256066	0.0954232520373878	0.577777092568642	0.563414622928106	0.908253159882497	0.041793082518763	dx_AD
PGM5	TMEM163	0.00355906039217966	0.102968329510551	0.0345646123336882	0.972426919895005	0.999470404929196	0.000230061141895285	dx_AD
PGM5	FRMD4A	-0.0648795358262706	0.0486369904409986	-1.33395457321677	0.182218744639365	0.514749903756811	0.2884037259103	dx_AD
PGM5	PICALM	0.0475304185598593	0.0440624167440504	1.07870657290438	0.2807185546287	0.63559374532178	0.196820385199086	dx_AD
PGM5	CD163	0.11811954735788	0.0629669029330117	1.87589895414648	0.060669156299372	0.367226834306199	0.435065591181845	dx_AD
PGM5	GPNMB	0.108688150168921	0.095351377178852	1.13986974687375	0.254340570636298	0.658592126051048	0.181383465900185	dx_AD
PGM5	MKI67	0.0230385426274368	0.109197819173963	0.210979878551733	0.832902972546484	0.981597908920728	0.00806637544930434	dx_AD
PGM5	ERN1	-0.0925281299048546	0.125006564539023	-0.740186167390997	0.459187039728117	0.819748892248991	0.0863191615332241	dx_AD
PGP	AIF1	0.0439723021661722	0.0862063428186828	0.510081981538862	0.609994028061265	0.943434971342235	0.0252880293204831	dx_AD
PGP	CCL3	0.175019504605043	0.196842303060916	0.889135627268495	0.373930193677918	0.954493454898701	0.0202270452809205	dx_AD
PGP	HIF1A	0.113630389578571	0.192295176780609	0.59091648309106	0.554576381224556	0.847879076963104	0.071666081649378	dx_AD
PGP	HIST	0.0595325616470066	0.148095676880138	0.40198716735796	0.687693470479588	0.970348468674797	0.0130722751715951	dx_AD
PGP	HSPA1A	0.198282286666435	0.0991078082645841	2.0006727031748	0.0454276729557733	0.736379823171806	0.132898119686213	dx_AD
PGP	IFI44L	0.234866668939863	0.190261176869812	1.23444347819089	0.217037696186795	0.767696100172022	0.114810665564929	dx_AD
PGP	TMEM163	0.16520144735421	0.146886743766424	1.12468588463579	0.260722165212447	0.933245804987148	0.0300039535849184	dx_AD
PGP	FRMD4A	0.000584047300407953	0.145478716873759	0.00401465804042502	0.996796774937296	0.99941322555644	0.000254907696937	dx_AD
PGP	PICALM	-0.00450690308235514	0.0566603360137092	-0.0795424700846228	0.93660115236233	0.982314094123502	0.00774962470396436	dx_AD
PGP	CD163	0.159361448073696	0.109382000734522	1.45692570078763	0.145136890753484	0.516095192323749	0.287270186574287	dx_AD
PGP	GPNMB	0.13329382619794	0.126425493453643	1.05432711834196	0.291733177164727	0.689360762894552	0.161553439441747	dx_AD
PGP	MKI67	-0.0247928920244207	0.190024846835274	-0.130471843221181	0.896193129555358	0.985753858070268	0.00623151449785428	dx_AD
PGP	ERN1	0.0248864721056377	0.111561515650956	0.223073987122049	0.823477923528454	0.957380264843541	0.0189155291810891	dx_AD
PGPEP1	AIF1	-0.0884623980469872	0.0864770011895502	-1.02295866912736	0.306327387991811	0.84799544385733	0.0716064811311824	dx_AD
PGPEP1	HIF1A	0.334617873919026	0.196335134997805	1.70431988101757	0.0883213427361159	0.452123041866706	0.344743359144509	dx_AD
PGPEP1	HIST	-0.019624055576835	0.149450918410847	-0.131307694763625	0.895531904955952	0.987685856815032	0.0053811650743289	dx_AD
PGPEP1	HSPA1A	-0.0376741669584248	0.104616345535549	-0.360117405798914	0.718759336872951	0.993953591304247	0.00263389277673093	dx_AD
PGPEP1	IFI44L	0.255953698292201	0.152714650826664	1.67602582271374	0.0937331347003035	0.661965715370027	0.17916450302433	dx_AD
PGPEP1	TMEM163	0.102998318820993	0.152981436673203	0.673273313813993	0.500773427023018	0.966667233503107	0.0147230021580862	dx_AD
PGPEP1	FRMD4A	-0.158139194783721	0.0534254286648835	-2.9599986136876	0.00307640426694074	0.0480973433749682	1.31787891093292	dx_AD
PGPEP1	PICALM	0.0491281925866743	0.0452429449982181	1.08587521410486	0.277534204108136	0.633021362441566	0.198581633688891	dx_AD
PGPEP1	CD163	0.129008963921534	0.0998806392197402	1.2916313404614	0.196484845176532	0.587172039748262	0.231234633051375	dx_AD
PGPEP1	GPNMB	0.176390126192451	0.136269788342144	1.29441843521158	0.195520926231996	0.60494030752041	0.218287477237591	dx_AD
PGPEP1	ERN1	0.0395258191453021	0.0902717238786277	0.437853820078205	0.661492253516459	0.907172147647067	0.0423102921249725	dx_AD
PGRMC1	AIF1	0.00198007553589719	0.0985303696811794	0.0200960936440636	0.98396671633778	0.998798300656985	0.000522205223294957	dx_AD
PGRMC1	CCL3	-0.404088990517055	0.216020148272171	-1.87060787500215	0.0613994522746933	0.778024303311698	0.109006836648731	dx_AD
PGRMC1	HIF1A	0.109682692945017	0.196677253610022	0.557678587288489	0.577063881991916	0.860076596104407	0.065462869937621	dx_AD
PGRMC1	HIST	-0.103186238222917	0.152197534612302	-0.67797575358738	0.497787066689841	0.934363088010106	0.029484326685195	dx_AD
PGRMC1	HSPA1A	0.0461512909459154	0.136097297738084	0.339105123414959	0.734530538948473	0.993953591304247	0.00263389277673093	dx_AD
PGRMC1	IFI44L	-0.0318598189044179	0.187840086732368	-0.169611393705388	0.865315761505871	0.97691995014497	0.0101410213729639	dx_AD
PGRMC1	TMEM163	-0.04123932766506	0.175036921281283	-0.235603593591484	0.813740284671751	0.997591105330704	0.0010474317458477	dx_AD
PGRMC1	FRMD4A	-0.091617268408096	0.158754009292591	-0.57710207645365	0.563870501717966	0.838051757778847	0.076729158668513	dx_AD
PGRMC1	PICALM	0.033708765734421	0.12179975183868	0.276755619166344	0.781967761260871	0.930041565968221	0.0314976412662423	dx_AD
PGRMC1	CD163	-0.0707368413357015	0.140000890365727	-0.505259939068347	0.613376276184533	0.875912669019349	0.0575391920666976	dx_AD
PGRMC1	GPNMB	-0.0974158420875693	0.154080407711479	-0.632240292808571	0.527229872024458	0.834880521603046	0.0783756712483597	dx_AD
PGRMC1	MKI67	-0.126883240794309	0.225074573649059	-0.563738669975878	0.5729319959978	0.977968877208853	0.00967496593993188	dx_AD
PGRMC1	ERN1	-0.519400868848393	0.169858553356092	-3.05784347379623	0.00222935990859414	0.131895444929241	0.87977020275731	dx_AD
PGRMC2	AIF1	-0.181621804080746	0.0870607429927699	-2.08615040301033	0.0369650012516744	0.56523548363728	0.247770582378764	dx_AD
PGRMC2	HIF1A	-0.137265673805508	0.176233173334729	-0.778886694304669	0.436046462575511	0.792282705118135	0.101119824262406	dx_AD
PGRMC2	HIST	0.134977666081057	0.15914084881462	0.848164799210603	0.396346198057018	0.913932846066429	0.039085714172338	dx_AD
PGRMC2	HSPA1A	0.107139341697578	0.118814597395056	0.901735511010835	0.367197384322703	0.986734250512015	0.00579979674933194	dx_AD
PGRMC2	TMEM163	0.0296570188438956	0.166683534386879	0.177924106019137	0.85878257903052	0.999470404929196	0.000230061141895285	dx_AD
PGRMC2	FRMD4A	0.109489313682033	0.114843832227937	0.953375654207739	0.340399772145905	0.688270521603076	0.162240830735784	dx_AD
PGRMC2	PICALM	0.0618230181015016	0.0800503176847678	0.772301970679942	0.439935598505906	0.759021456434744	0.11974594705643	dx_AD
PGRMC2	CD163	-0.0627548216578608	0.0978259555485191	-0.641494594210594	0.521201391964995	0.83403651018108	0.0788149375839434	dx_AD
PGRMC2	GPNMB	0.213791620008019	0.160243958475901	1.33416337215716	0.182150320631265	0.592098696319659	0.227605895144654	dx_AD
PGRMC2	ERN1	0.194476168628469	0.0947419973001264	2.05269230299634	0.040102429020727	0.394273696156377	0.404202195777884	dx_AD
PHACTR1	AIF1	0.00427947854541585	0.0900606976028241	0.0475177148226048	0.962100611896067	0.996250240768835	0.00163156063767445	dx_AD
PHACTR1	CCL3	-0.254211419703642	0.167587141249206	-1.51689096077857	0.129294216184383	0.884202285145158	0.053448367031762	dx_AD
PHACTR1	HIF1A	-0.0742632797529297	0.0944432994445482	-0.786326612789856	0.43167616518742	0.788098439508833	0.103419532427491	dx_AD
PHACTR1	HIST	-0.0838506183461199	0.0796358325952473	-1.0529257447749	0.292375025784846	0.870730089890188	0.0601164473316084	dx_AD
PHACTR1	HSPA1A	-0.141513577231682	0.111979948002452	-1.26374033705199	0.206323242001047	0.948903386445103	0.022778003452298	dx_AD
PHACTR1	IFI44L	0.0977496796320186	0.0878758151990579	1.11236156854527	0.26598272161826	0.796452922620312	0.098839889731603	dx_AD
PHACTR1	TMEM163	0.12755371959456	0.103138229232584	1.23672590215717	0.216188859083752	0.918673341576827	0.0368388859694313	dx_AD
PHACTR1	FRMD4A	-0.101691678577784	0.0536200513320519	-1.89652333504942	0.0578908773504137	0.280300547422538	0.552376054068628	dx_AD
PHACTR1	PICALM	0.0291378610287797	0.0453148568022552	0.643009005985197	0.52021825614565	0.806817446289928	0.0932247193517785	dx_AD
PHACTR1	CD163	-0.122649931891653	0.0529406523449411	-2.31674387184564	0.0205176881754285	0.232405926844022	0.633752800710139	dx_AD
PHACTR1	GPNMB	0.105520521114693	0.092360320456614	1.14248760282572	0.253251396219452	0.658592126051048	0.181383465900185	dx_AD
PHACTR1	MKI67	-0.0713810597602455	0.100876902419473	-0.707605587088944	0.479190222298923	0.959371465671395	0.0180132027825114	dx_AD
PHACTR1	ERN1	-0.411770019776247	0.130855092446017	-3.14676343181766	0.00165088472707467	0.114029107025293	0.942984276672639	dx_AD
PHACTR2	AIF1	0.0798074398453453	0.0840343531813629	0.949700174083627	0.342264621292425	0.86092361727287	0.0650353782425459	dx_AD
PHACTR2	CCL3	0.134010889703103	0.165339008831957	0.810521912825215	0.417640276126658	0.969577860798591	0.0134173096823043	dx_AD
PHACTR2	HIF1A	0.148340307871664	0.10373382382311	1.43000905977031	0.152714418853788	0.550580735817125	0.259178988138263	dx_AD
PHACTR2	HIST	0.0241985167092724	0.0827305956170051	0.29249779393947	0.769906046352977	0.978072045119183	0.00962915375502704	dx_AD
PHACTR2	HSPA1A	0.105809900005396	0.0946471934150344	1.11794017537755	0.263592544901811	0.959691451023731	0.0178683738945284	dx_AD
PHACTR2	IFI44L	0.233421129936631	0.100411094832917	2.32465476374937	0.0200904279596149	0.49515421615591	0.305259518652882	dx_AD
PHACTR2	TMEM163	0.13151732868784	0.103621847674578	1.2692046285535	0.204368090676697	0.90963737031226	0.0411317059863102	dx_AD
PHACTR2	FRMD4A	0.0335285418104646	0.0597292293845223	0.561342280085617	0.574564224047756	0.844799156528675	0.0732465284219166	dx_AD
PHACTR2	PICALM	0.169062264465767	0.0512571050810554	3.29831862721121	0.000972656942971929	0.026896524096708	1.57030384130457	dx_AD
PHACTR2	CD163	0.191638957571976	0.0599754712445064	3.19528890053581	0.00139690932253246	0.0764768850280543	1.1164698095745	dx_AD
PHACTR2	GPNMB	0.250515920437677	0.126267652401737	1.98400711245211	0.0472550470483839	0.365856743216497	0.436688935943623	dx_AD
PHACTR2	MKI67	0.18785866803704	0.105261780279186	1.78468070308883	0.0743131227035933	0.843085541865825	0.0741283583817288	dx_AD
PHACTR2	ERN1	0.16377502801515	0.100239404560287	1.63383879556716	0.102292703869169	0.517547760518326	0.286049566310724	dx_AD
PHACTR4	AIF1	-0.0919005913253894	0.0699635441348843	-1.31354968450729	0.188997790501661	0.778960282071874	0.108484685737919	dx_AD
PHACTR4	CCL3	-0.00202335898892563	0.110443403955747	-0.0183203244055784	0.985383313655977	0.999742364005801	0.000111904306527802	dx_AD
PHACTR4	HIF1A	0.0476912432168706	0.0728511271089128	0.654639744222103	0.512699728775728	0.830912603350778	0.0804446535667346	dx_AD
PHACTR4	HIST	-0.0854165050574804	0.0653373836377537	-1.30731443932696	0.191105942252926	0.825116398100889	0.0834847817686609	dx_AD
PHACTR4	HSPA1A	-0.0119501106632572	0.0756525121215467	-0.157960526731189	0.874487903245532	0.996374927679531	0.00157720938465507	dx_AD
PHACTR4	IFI44L	-0.0485850610791041	0.0744871149609641	-0.652261281760821	0.514232632782558	0.892996499211108	0.0491502436604772	dx_AD
PHACTR4	TMEM163	-0.07404110274512	0.0660245407802578	-1.12141791325051	0.262110014676166	0.935186622738255	0.0291017141136569	dx_AD
PHACTR4	FRMD4A	-0.120301928136932	0.0396680651335014	-3.03271479796306	0.00242364541207138	0.0411867289523074	1.38524269831727	dx_AD
PHACTR4	PICALM	0.0392940233135474	0.0329766713238759	1.19157033551466	0.233429762389457	0.590770699226496	0.228581052763967	dx_AD
PHACTR4	CD163	-0.0169777724585648	0.0395291637840209	-0.42949991432472	0.66755945621407	0.898209746667666	0.0466222366246534	dx_AD
PHACTR4	GPNMB	0.00939019982470306	0.0765879431016243	0.12260676347246	0.902418498380791	0.97687668501929	0.0101602555194521	dx_AD
PHACTR4	MKI67	0.0692188033834974	0.0839085758998817	0.824931214016647	0.409410643882618	0.943735835894498	0.0251495534438382	dx_AD
PHACTR4	ERN1	0.0159850681072555	0.0852274849628429	0.18755766539661	0.851223415311403	0.965869387635425	0.0150815982888294	dx_AD
PHAF1	AIF1	-0.104868578112485	0.0963781795517512	-1.08809461436418	0.276553341038258	0.831761805768004	0.0800010261747852	dx_AD
PHAF1	HIF1A	0.0170064083067647	0.16715754635948	0.101738800772964	0.91896400335749	0.980711209850223	0.00845886054347706	dx_AD
PHAF1	HIST	0.0758388212912013	0.154755631070587	0.490055326365537	0.624094749060394	0.961129613470424	0.0172180414477055	dx_AD
PHAF1	HSPA1A	-0.0335893782235654	0.102969989481326	-0.32620551281747	0.744268870706876	0.995162929897992	0.00210580994485055	dx_AD
PHAF1	IFI44L	-0.238531724874862	0.146195731939066	-1.63159157734017	0.102765553742017	0.675352247785709	0.170469650328278	dx_AD
PHAF1	TMEM163	-0.00712237133142146	0.140925575100908	-0.0505399486666746	0.959692115631998	0.999470404929196	0.000230061141895285	dx_AD
PHAF1	FRMD4A	-0.0360251171789816	0.123707411509022	-0.291212278549326	0.770888972416334	0.928099728219094	0.0324053545051007	dx_AD
PHAF1	PICALM	0.00252822292809274	0.102650312580579	0.0246294713044164	0.98035051172437	0.994643543226772	0.00233253226529163	dx_AD
PHAF1	CD163	-0.0856408925201375	0.102176275561302	-0.838168078153879	0.401936312539997	0.763838761434545	0.116998306881784	dx_AD
PHAF1	GPNMB	-0.23553520658159	0.125771017918898	-1.87273038319107	0.0611056255478425	0.397449047270374	0.400718539731242	dx_AD
PHAF1	ERN1	-0.201069664319184	0.0982566616111119	-2.04637182886382	0.0407198015614526	0.395497284912101	0.402856493586633	dx_AD
PHAX	AIF1	-0.141325351849694	0.0949031526672314	-1.48915339351515	0.136446980417688	0.745297152141539	0.127670538251271	dx_AD
PHAX	HIF1A	0.152594483088854	0.221297027668948	0.689546012868865	0.490479727911251	0.81970945519984	0.0863400553764363	dx_AD
PHAX	HIST	0.294973843333515	0.158040885624925	1.86644008078752	0.0619798198957041	0.71809724206177	0.143816741229458	dx_AD
PHAX	HSPA1A	0.0222806333784815	0.120771133390026	0.184486414535227	0.853631883872221	0.996374927679531	0.00157720938465507	dx_AD
PHAX	IFI44L	0.223419459085854	0.171876957550587	1.29988022984463	0.19364202205282	0.756166474883829	0.121382581265617	dx_AD
PHAX	TMEM163	0.0166775186033501	0.167584820697633	0.0995168806692865	0.920727885594337	0.999470404929196	0.000230061141895285	dx_AD
PHAX	FRMD4A	0.23497708518927	0.138353292459018	1.6983844837583	0.0894352186695414	0.363895784324099	0.439022975618453	dx_AD
PHAX	PICALM	0.145124380076166	0.0967040705871094	1.50070601159897	0.133431617506631	0.469084375648454	0.328749032375088	dx_AD
PHAX	CD163	0.0584038170008538	0.104325548648281	0.559822764007252	0.575600334874815	0.860816083564675	0.065089627204948	dx_AD
PHAX	GPNMB	0.00866966644747746	0.136328134557366	0.0635941104572903	0.949293421425582	0.991908772424578	0.00352826882817056	dx_AD
PHAX	ERN1	0.0925218395916545	0.12265593130694	0.754320142579356	0.450657010231534	0.815126453559728	0.0887750123358952	dx_AD
PHC1	AIF1	-0.0395898970124371	0.139451374959872	-0.283897502077905	0.776488930828179	0.970786190258293	0.0128764102730218	dx_AD
PHC1	HSPA1A	-0.115655526273343	0.114376999618758	-1.01117817969387	0.311931157409706	0.975135238872898	0.0109351489955606	dx_AD
PHC1	FRMD4A	-0.130237735662217	0.137522260328497	-0.947030214244009	0.343623383002491	0.690141512046133	0.161061848973727	dx_AD
PHC1	PICALM	-0.0255621806422832	0.100616765579825	-0.254054883348475	0.79945315787432	0.936823926299599	0.0283420259980391	dx_AD
PHC1	CD163	-0.0784883929716211	0.12883058792741	-0.609237248966416	0.542367193759775	0.844699745038625	0.0732976369033439	dx_AD
PHC1	GPNMB	-0.231666901171948	0.195427126846423	-1.18543881246335	0.235843993631372	0.645846922938481	0.18987040522632	dx_AD
PHC1	ERN1	0.0587439730760302	0.103909739560951	0.565336544237727	0.571844876669776	0.87046856706925	0.0602469067923086	dx_AD
PHC2	AIF1	-0.0631418226281635	0.0742362904293682	-0.850551964045665	0.395018282913202	0.882604655325784	0.0542337861829939	dx_AD
PHC2	CCL3	0.00266314389132414	0.132232883765406	0.0201398004451662	0.983931850412369	0.999742364005801	0.000111904306527802	dx_AD
PHC2	HIF1A	0.112015368662571	0.096785656437097	1.15735505431399	0.24712732905869	0.663237025263478	0.178331237254554	dx_AD
PHC2	HIST	-0.10367343448255	0.071655967105349	-1.44682206759039	0.147946764504207	0.792071199179793	0.101235777979827	dx_AD
PHC2	HSPA1A	0.108224733516301	0.104489822466179	1.0357442568278	0.30032146942085	0.971074251636669	0.0127475611906709	dx_AD
PHC2	IFI44L	0.0824148810137377	0.0760726055397069	1.08337134542763	0.278643629116465	0.80408931617601	0.0946957082565416	dx_AD
PHC2	TMEM163	0.0506457800496611	0.0774190216260664	0.654177474552444	0.512997472088744	0.966667233503107	0.0147230021580862	dx_AD
PHC2	FRMD4A	-0.0374728980784972	0.0478790888099786	-0.782656876099267	0.433828632337832	0.760349166211992	0.118986925961766	dx_AD
PHC2	PICALM	0.0772397311528347	0.0437815610588256	1.76420687807486	0.0776971551592312	0.368929826666607	0.433056232186907	dx_AD
PHC2	CD163	0.227067908468313	0.0799628912550447	2.8396660613993	0.00451607825288409	0.126808913288507	0.896850219199027	dx_AD
PHC2	GPNMB	0.0963713135443598	0.0841602527365824	1.14509296741298	0.252170648376691	0.657658966193568	0.181999254554983	dx_AD
PHC2	MKI67	-0.0754138701431024	0.0883598829959651	-0.853485400682866	0.393390180324178	0.943735835894498	0.0251495534438382	dx_AD
PHC2	ERN1	0.0410651836405211	0.111302332182956	0.368951690724855	0.712163733475365	0.922824692657693	0.0348807932780516	dx_AD
PHC3	AIF1	-0.0164101744094056	0.0658123686347283	-0.249347877151867	0.803091699936889	0.977934935587745	0.00969003892936916	dx_AD
PHC3	CCL3	0.0243132835463004	0.0999189274047628	0.243330109497768	0.807749681201129	0.991852629026161	0.00355285118784023	dx_AD
PHC3	HIF1A	0.108585393050823	0.0625328362306431	1.7364539911531	0.0824835927861387	0.441773451913374	0.35480038632324	dx_AD
PHC3	HIST	0.0152243708889943	0.0558860975096863	0.272417856450893	0.785300744251573	0.979324416111755	0.00907341770833485	dx_AD
PHC3	HSPA1A	0.0257630186977273	0.0640234581178928	0.402399674355098	0.687389909644379	0.993953591304247	0.00263389277673093	dx_AD
PHC3	IFI44L	0.0784463859012869	0.0559369146103711	1.40240816726674	0.16079339586836	0.74227854904679	0.129433089851761	dx_AD
PHC3	TMEM163	-0.00792508668099144	0.0513739961767187	-0.154262608922427	0.877402678122116	0.999470404929196	0.000230061141895285	dx_AD
PHC3	FRMD4A	-0.041426773994425	0.0313875044048422	-1.31984924510386	0.186885356147926	0.522376792046581	0.28201612597111	dx_AD
PHC3	PICALM	0.0658804953349851	0.0247576404772172	2.66101672312475	0.00779050877080339	0.100568385950371	0.997538519927076	dx_AD
PHC3	CD163	0.0866299700701067	0.0310263136469065	2.79214511449846	0.00523598682939111	0.13395158570992	0.873052140876287	dx_AD
PHC3	GPNMB	0.163613469393872	0.0669259571764773	2.44469375256657	0.014497518681022	0.234882277050518	0.629149751504821	dx_AD
PHC3	MKI67	-0.0219422948287387	0.0612989608648125	-0.357955412606909	0.720376681162137	0.977968877208853	0.00967496593993188	dx_AD
PHC3	ERN1	0.0987844982470465	0.0571742290271872	1.72778015423825	0.084027646723512	0.492495874775058	0.307597402871816	dx_AD
PHETA2	AIF1	0.055971542704957	0.162082828423629	0.345326789082595	0.729848709196642	0.963135253104583	0.0163127206092343	dx_AD
PHETA2	PICALM	0.282334264485332	0.152308392549913	1.85370129484367	0.0637819063745325	0.332945987175155	0.477626215065442	dx_AD
PHF1	AIF1	0.0219859790573072	0.112024851192506	0.196259837199211	0.844406795291034	0.982065717158359	0.00785944943882319	dx_AD
PHF1	HIF1A	-0.0367125117687666	0.201387207610717	-0.182298132062749	0.855348764521977	0.960934221012471	0.0173063401452454	dx_AD
PHF1	HIST	0.0756289955938492	0.152828807578406	0.494860862897522	0.620698338595268	0.961114159793582	0.0172250243774163	dx_AD
PHF1	HSPA1A	0.0276529925426185	0.123968883598848	0.223063979765287	0.823485712036036	0.995760211575623	0.00184523118204909	dx_AD
PHF1	FRMD4A	-0.177848860065161	0.157810021488561	-1.1269807733855	0.259750610086873	0.61018968746466	0.214535136442937	dx_AD
PHF1	PICALM	0.180797790409258	0.0981730339206165	1.84162374522777	0.0655302052599806	0.339393443526337	0.469296551729115	dx_AD
PHF1	CD163	-0.0175253336677308	0.134173957101236	-0.130616507453139	0.896078683546761	0.975615411277516	0.0107213479852844	dx_AD
PHF1	GPNMB	0.078332810595878	0.145723948798965	0.537542464649669	0.590892960638868	0.870360039882659	0.060301056589877	dx_AD
PHF1	ERN1	-0.00156516983692967	0.10086759792662	-0.0155170725694124	0.987619664191931	0.996228226398968	0.00164115744839398	dx_AD
PHF10	AIF1	-0.0200775671884612	0.120427853118184	-0.166718634174751	0.867591442792045	0.983973381659318	0.00701664989674486	dx_AD
PHF10	HIF1A	0.0906900620707369	0.198566794853611	0.456723200561283	0.647870012821021	0.889313477629506	0.0509451258606883	dx_AD
PHF10	HIST	0.0777674103047132	0.167345219733978	0.464712469399108	0.642137377527846	0.964163933734129	0.0158491181062844	dx_AD
PHF10	HSPA1A	-0.0191759888965795	0.110224783494353	-0.173971663074864	0.861887732194072	0.996374927679531	0.00157720938465507	dx_AD
PHF10	FRMD4A	-0.0274462527003196	0.135326069886365	-0.202815708188132	0.839279079737255	0.951982475273795	0.0213710463234465	dx_AD
PHF10	PICALM	0.105767689185842	0.0517162243051407	2.04515489301349	0.040839589902367	0.257743189606049	0.588812801332858	dx_AD
PHF10	CD163	0.0380179049077563	0.120289584821719	0.316053172551077	0.751962149128027	0.930327230908114	0.0313642669500831	dx_AD
PHF10	GPNMB	-0.0315029670175786	0.135395401702837	-0.232673832503712	0.816014690219434	0.948143154916719	0.0231260859776571	dx_AD
PHF10	ERN1	0.0919082434748892	0.0907852192996599	1.0123701213027	0.311361118829282	0.729627045480901	0.136899076152474	dx_AD
PHF11	AIF1	-0.0491357640220142	0.0748839144033672	-0.656159128612604	0.511721743213468	0.917606587330923	0.0373434773744417	dx_AD
PHF11	CCL3	-0.0757612936759546	0.161042249990572	-0.470443586576753	0.638038129891632	0.988913932430203	0.00484150445657656	dx_AD
PHF11	HIF1A	-0.0151231362536763	0.0808492267457837	-0.187053567020849	0.851618633654388	0.960934221012471	0.0173063401452454	dx_AD
PHF11	HIST	-0.0176091538247984	0.116665885897879	-0.15093661432625	0.880025717287973	0.984097017984315	0.00696208419239857	dx_AD
PHF11	HSPA1A	-0.0307021339665665	0.0714612587608885	-0.429633265617343	0.667462434785889	0.993953591304247	0.00263389277673093	dx_AD
PHF11	IFI44L	-0.0616341663817339	0.0791011169358301	-0.779181998551726	0.43587251263488	0.865279777421849	0.0628434461251722	dx_AD
PHF11	TMEM163	-0.102736505325509	0.131755200260858	-0.779752944264089	0.435536308673741	0.955145302114373	0.0199305560535564	dx_AD
PHF11	FRMD4A	-0.00705389190447721	0.0459510988661934	-0.153508666354589	0.877997156547208	0.964054018905426	0.0158986305626656	dx_AD
PHF11	PICALM	0.081118300182501	0.0385368370715259	2.10495480031073	0.0352952427592892	0.23974299348068	0.620254076283022	dx_AD
PHF11	CD163	0.0629154200745965	0.0459283599805655	1.36985993188564	0.170730629416485	0.554959137435183	0.255738993525519	dx_AD
PHF11	GPNMB	-0.0105234474466169	0.0752651446890096	-0.139818338091278	0.888803523919178	0.972435883376487	0.0121390238467303	dx_AD
PHF11	MKI67	-0.0368793726827867	0.186445746849011	-0.197802166614466	0.843199850952956	0.982886023013903	0.00749684070910417	dx_AD
PHF11	ERN1	0.0201082112292363	0.0813999941366659	0.247029639774615	0.804885285551754	0.952967288192819	0.0209220068130671	dx_AD
PHF12	AIF1	-0.0100019438316528	0.0820170319015918	-0.121949595099389	0.902938937499523	0.989789637805397	0.0044570971681171	dx_AD
PHF12	HIF1A	0.135249316439949	0.0859615073213748	1.57337069409809	0.11563300870819	0.497649350303883	0.303076558578648	dx_AD
PHF12	HIST	0.0185066421363462	0.13701124811213	0.135073889124785	0.892553454417823	0.987275264039939	0.0055617440003831	dx_AD
PHF12	HSPA1A	-0.00820338739263527	0.0955544548420567	-0.0858503918649817	0.931585347397883	0.996672240610588	0.00144763757283962	dx_AD
PHF12	IFI44L	0.0705824758539944	0.154158209564118	0.457857392438367	0.647054899562513	0.924749670077393	0.0339758149556265	dx_AD
PHF12	TMEM163	0.0741462037793112	0.0861016563922924	0.86114724020511	0.389156953842524	0.955145302114373	0.0199305560535564	dx_AD
PHF12	FRMD4A	-0.00845790654913617	0.0463337936100133	-0.182542932278015	0.855156665217401	0.956826974384471	0.0191665897716366	dx_AD
PHF12	PICALM	0.0330016783067565	0.0387798928282257	0.850999729497355	0.394769503049403	0.729904956877335	0.136733686990478	dx_AD
PHF12	CD163	0.10187633828831	0.0514743918083883	1.97916545896339	0.0477973804656748	0.332282469332461	0.478492570767662	dx_AD
PHF12	GPNMB	0.129424299307791	0.157508774584924	0.821695804877267	0.411250047378686	0.768404271644627	0.114410229512408	dx_AD
PHF12	ERN1	0.0464840310943133	0.0913775737019204	0.508702838247241	0.610960532660455	0.887858728776705	0.0516561312862321	dx_AD
PHF13	AIF1	-0.31284940421168	0.128457170905629	-2.43543744585124	0.014873796094656	0.397874045532048	0.400254390207352	dx_AD
PHF13	HSPA1A	-0.147826613164038	0.150807980241776	-0.980230707466813	0.326972249944649	0.979518311917374	0.0089874405366974	dx_AD
PHF13	PICALM	0.113389367210199	0.133300980107644	0.850626657948308	0.394976776164907	0.729904956877335	0.136733686990478	dx_AD
PHF13	CD163	-0.0337979361102354	0.157367646078569	-0.214770551332776	0.82994621375552	0.954419222287227	0.0202608224294951	dx_AD
PHF13	ERN1	-0.153972410124798	0.151539930278022	-1.0160517418895	0.309604747758669	0.728298080045576	0.137690834940293	dx_AD
PHF14	AIF1	0.0395849971146988	0.0618940777835136	0.639560334886237	0.52245847667015	0.921960657683898	0.0352876109586667	dx_AD
PHF14	CCL3	0.257558442257787	0.133539011237868	1.92871311439478	0.0537664872547996	0.747554045996852	0.126357403632687	dx_AD
PHF14	HIF1A	0.00370307412242088	0.0734277655250601	0.050431524041911	0.959778515787102	0.990546876831752	0.00412496700314198	dx_AD
PHF14	HIST	-0.014024312526338	0.0644433091013553	-0.217622476590716	0.827723270400597	0.980608053159056	0.00850454446922206	dx_AD
PHF14	HSPA1A	-0.0217401065585464	0.0857876091530844	-0.253417792769491	0.799945379664801	0.995760211575623	0.00184523118204909	dx_AD
PHF14	IFI44L	-0.000880625103775632	0.0689794328411861	-0.0127664880313401	0.989814092993519	0.999656856435872	0.000149050930798104	dx_AD
PHF14	TMEM163	-0.0838608245733181	0.0686816733731737	-1.22100730012314	0.222083255802305	0.920626911740051	0.0359163339723781	dx_AD
PHF14	FRMD4A	-0.0559880506656426	0.0374647475746326	-1.49441953543422	0.135065998685569	0.442954863764741	0.353640525281664	dx_AD
PHF14	PICALM	0.0240771959263465	0.0318072012719612	0.756973105570627	0.449065975249441	0.76289409390459	0.117535747268182	dx_AD
PHF14	CD163	0.0796763155618792	0.0380535076595784	2.09379687871754	0.036278078343033	0.299791601973174	0.523180537157497	dx_AD
PHF14	GPNMB	0.0841510416508658	0.0710989996173283	1.18357560730512	0.236581100972464	0.646626539878167	0.189346474351592	dx_AD
PHF14	MKI67	-0.0794519334609175	0.0748689837305399	-1.06121292826509	0.288593145349012	0.926834474745876	0.0329978204653152	dx_AD
PHF14	ERN1	0.0527583978363744	0.0856364217079911	0.616074291570397	0.537845488671696	0.860416313991158	0.0652913637318451	dx_AD
PHF19	AIF1	0.0872456114009854	0.127892469935671	0.682179423423984	0.495125504066203	0.914431876578305	0.0388486430887557	dx_AD
PHF19	HSPA1A	0.179884668340262	0.139230439478576	1.29199239055725	0.196359779823939	0.946567163075267	0.0238485655162082	dx_AD
PHF19	PICALM	0.0536127201271137	0.118400378604719	0.452808688273714	0.650686506838274	0.876366805159777	0.057314080916173	dx_AD
PHF19	CD163	0.162116849472819	0.153222505770982	1.05804854617853	0.290033310582072	0.677956471418598	0.168798189362395	dx_AD
PHF19	MKI67	0.0538581859251088	0.221185759916922	0.243497528707716	0.807619999316683	0.978475532423265	0.00945002975704599	dx_AD
PHF19	ERN1	0.132789642812865	0.114722323437924	1.15748739071448	0.247073288012431	0.680065027720572	0.167449558132053	dx_AD
PHF2	AIF1	0.0749130664942159	0.0900041807412887	0.83232874158978	0.405223411671984	0.887290007822012	0.0519344092420161	dx_AD
PHF2	HIST	0.020981603154941	0.146574834405191	0.143146013025261	0.886174865959922	0.986159199183556	0.00605296969779682	dx_AD
PHF2	HSPA1A	0.00289865013078661	0.092908259128392	0.0311990576293212	0.975110791452722	0.997489027409801	0.00109187294606181	dx_AD
PHF2	FRMD4A	-0.0653398262860939	0.054822108289404	-1.19185176062853	0.233319375935731	0.583869026306749	0.233684563044409	dx_AD
PHF2	PICALM	0.050712555445712	0.0454670822714921	1.11536859002516	0.264692503771093	0.622187206561639	0.206078923116108	dx_AD
PHF2	CD163	-0.109805453756915	0.104663940138958	-1.04912402123531	0.294121041721649	0.680793543460182	0.16698457168509	dx_AD
PHF2	GPNMB	0.0479582159198548	0.132823595515551	0.361066990648058	0.718049368704303	0.920635354862029	0.0359123510511491	dx_AD
PHF2	ERN1	0.130031205371248	0.103133426509508	1.26080563569039	0.207378882838711	0.645268003560214	0.190259869406677	dx_AD
PHF20	AIF1	-0.0652165834851152	0.0560108494144463	-1.16435626609681	0.244279663173027	0.81759862798859	0.087459845997871	dx_AD
PHF20	CCL3	0.111994343798185	0.107783689984589	1.03906577900792	0.298774144994799	0.944442313952695	0.0248245634140542	dx_AD
PHF20	HIF1A	-0.146293111300848	0.0904815433803617	-1.61682820424347	0.10591536949868	0.482568990273669	0.316440589152731	dx_AD
PHF20	HIST	-0.0759606016951662	0.0582887755064738	-1.30317717322317	0.192514281329418	0.825116398100889	0.0834847817686609	dx_AD
PHF20	HSPA1A	-0.0537880390707771	0.0723282650546997	-0.743665550806435	0.457078835456536	0.988008430907673	0.00523934945988442	dx_AD
PHF20	IFI44L	-0.159524152389055	0.0666826841858287	-2.39228750817077	0.0167437204576715	0.482935171741863	0.316111164164433	dx_AD
PHF20	TMEM163	0.0298212750970355	0.0682662250006873	0.436837910646667	0.662228903155815	0.988117609177478	0.00519136110366977	dx_AD
PHF20	FRMD4A	-0.105471719464819	0.0370156935589276	-2.84937844800644	0.00438047404455483	0.0589835923673778	1.22926878048178	dx_AD
PHF20	PICALM	0.021686294039595	0.0292934607620691	0.740311778650464	0.459110835551572	0.767961900664744	0.114660325204814	dx_AD
PHF20	CD163	0.0223162897522382	0.0402851756517719	0.553957861451119	0.579607684638105	0.862354638484478	0.064314096283042	dx_AD
PHF20	GPNMB	0.0792100330969606	0.0715592350112475	1.10691559355701	0.268330423306207	0.671887210365415	0.172703625796098	dx_AD
PHF20	MKI67	0.058990763251649	0.0729800246445474	0.808313830242813	0.418909942872372	0.943735835894498	0.0251495534438382	dx_AD
PHF20	ERN1	0.0295666712952132	0.0712621249527409	0.41490021964432	0.67821494903583	0.912942819051432	0.0395564230660506	dx_AD
PHF20L1	AIF1	0.0701688829475682	0.0905035954104058	0.775315970922194	0.438152974366291	0.900990180367124	0.0452799422458111	dx_AD
PHF20L1	CCL3	0.00334033844777268	0.111218380254246	0.0300340504882073	0.976039897049833	0.999742364005801	0.000111904306527802	dx_AD
PHF20L1	HIF1A	0.0628107822886064	0.0822128386098115	0.764002111479343	0.444865984315203	0.797257994400271	0.0984011172320506	dx_AD
PHF20L1	HIST	0.113570146584105	0.06775600486911	1.6761635637092	0.0937061589853358	0.73628558614659	0.132953701381605	dx_AD
PHF20L1	HSPA1A	0.11324131994384	0.0917703434973155	1.23396421576162	0.217216238817618	0.948903386445103	0.022778003452298	dx_AD
PHF20L1	IFI44L	-0.0193964807717743	0.0760739390869314	-0.25496879752223	0.798747198888834	0.965523666507197	0.0152370765117093	dx_AD
PHF20L1	TMEM163	-0.0681157488541611	0.0681965856842045	-0.998814649894384	0.31788448789271	0.945021230048688	0.0245584348881663	dx_AD
PHF20L1	FRMD4A	0.0244993380217975	0.0381392503993914	0.642365483464994	0.520635905498967	0.816932762286997	0.0878136866369774	dx_AD
PHF20L1	PICALM	0.0728439897132348	0.0337711446122836	2.15698906713216	0.0310065163061906	0.224391510568493	0.648993577821406	dx_AD
PHF20L1	CD163	0.10166415547826	0.0422906103452161	2.40394155223538	0.0162193662569285	0.213362998445191	0.670880894023042	dx_AD
PHF20L1	GPNMB	0.195857287395783	0.0873877134136332	2.24124513326868	0.02501020080267	0.29487711812907	0.530358926518512	dx_AD
PHF20L1	MKI67	-0.0603431638553388	0.074185440615064	-0.813409792474638	0.415983146767728	0.943735835894498	0.0251495534438382	dx_AD
PHF20L1	ERN1	0.0763814847661228	0.0856160382939449	0.892139910794317	0.37231794505625	0.772366392281521	0.112176631790918	dx_AD
PHF21A	AIF1	0.0240828652539331	0.0817045452892538	0.2947555141354	0.768180651907176	0.970617481306165	0.0129518910895202	dx_AD
PHF21A	CCL3	0.053405866736433	0.145604379178642	0.366787503491974	0.713777529748856	0.991852629026161	0.00355285118784023	dx_AD
PHF21A	HIF1A	0.140447522677231	0.0955707699591426	1.46956567093969	0.14167942353841	0.535441469790235	0.271287995861809	dx_AD
PHF21A	HIST	-0.123670040989673	0.0725196088840763	-1.70533243205106	0.0881324421612082	0.731323117387475	0.13589069815358	dx_AD
PHF21A	HSPA1A	0.166443068943227	0.108982376100875	1.52724756881027	0.126699461750807	0.902174948729548	0.0447092364043153	dx_AD
PHF21A	IFI44L	0.0336637499854109	0.071502040840644	0.470808239731744	0.637777679890256	0.920690183549202	0.0358864872961535	dx_AD
PHF21A	TMEM163	-0.00636502051593244	0.0858314122012756	-0.0741572386226898	0.940885270756112	0.999470404929196	0.000230061141895285	dx_AD
PHF21A	FRMD4A	0.07995131261938	0.038468323619972	2.0783674747363	0.0376755260528154	0.220503836956044	0.656583849033607	dx_AD
PHF21A	PICALM	0.170681709033709	0.0357443271554901	4.77507125232019	1.79643637407298e-06	0.000308639001869999	3.51054919419427	dx_AD
PHF21A	CD163	0.131332826084217	0.0539619646066461	2.43380364376211	0.0149410978113484	0.210467445939306	0.676815069150251	dx_AD
PHF21A	GPNMB	0.168562525819558	0.0802613817532143	2.10016974711262	0.0357139116099764	0.330146550426289	0.48129323614246	dx_AD
PHF21A	MKI67	-0.0513202350690708	0.0931404708277241	-0.550998235385717	0.581634884227203	0.977968877208853	0.00967496593993188	dx_AD
PHF21A	ERN1	0.099166021178914	0.10840035551954	0.914812693220724	0.360289970006698	0.765888912826108	0.115834217371626	dx_AD
PHF23	AIF1	-0.0801598503003884	0.0977189520454649	-0.820310171389201	0.412039309412262	0.891481751810162	0.0498875421905471	dx_AD
PHF23	HIST	-0.212084557624488	0.153858528435379	-1.37843875007269	0.168067866353398	0.808323459789031	0.0924148165879732	dx_AD
PHF23	HSPA1A	-0.0274059280930681	0.126878694433285	-0.216001025353225	0.828986948315535	0.995943982673087	0.00176508798205112	dx_AD
PHF23	TMEM163	0.108813342859879	0.141376282772407	0.769671834101413	0.441494581847129	0.955581608861523	0.0197322172800675	dx_AD
PHF23	FRMD4A	0.0729885296596278	0.13125474188008	0.556082992615333	0.578154121026136	0.845674072705928	0.0727969841224096	dx_AD
PHF23	PICALM	-0.00711570187203936	0.0967256493503976	-0.0735658216804735	0.941355867767059	0.983308698394572	0.00731011903165293	dx_AD
PHF23	CD163	-0.084607260306893	0.116085870706984	-0.728833404027719	0.466103575575268	0.806647478342485	0.0933162195025673	dx_AD
PHF23	GPNMB	0.187506523444955	0.169130940105867	1.10864708330472	0.267582458166943	0.671706495617351	0.172820451914004	dx_AD
PHF23	ERN1	0.123233435949635	0.136066372739	0.905686199087694	0.365101969303121	0.768802948148035	0.114184959936326	dx_AD
PHF3	AIF1	-0.0110636364395627	0.0719748345765714	-0.153715343767724	0.877834185997373	0.983973381659318	0.00701664989674486	dx_AD
PHF3	CCL3	0.125835392379744	0.120974353240972	1.04018239410704	0.298255169489515	0.944442313952695	0.0248245634140542	dx_AD
PHF3	HIF1A	0.0696452564597502	0.0798749672818529	0.871928450549403	0.383247411691798	0.759587071075806	0.119422435994289	dx_AD
PHF3	HIST	0.0770200376974472	0.0651198492214261	1.18274287514943	0.236911066376439	0.851828533099962	0.0696478167624772	dx_AD
PHF3	HSPA1A	-0.113410535812779	0.0937445461173821	-1.20978276081012	0.226362262933278	0.950155142185191	0.0222054769280798	dx_AD
PHF3	IFI44L	0.133504205289887	0.0738983236335723	1.80659315022994	0.0708257383090886	0.624699010422184	0.204329182013839	dx_AD
PHF3	TMEM163	-0.0156335814220309	0.0714712007465929	-0.218739593832502	0.826852904350286	0.99816158646007	0.000799147663074803	dx_AD
PHF3	FRMD4A	-0.0353180492828573	0.0388098039385606	-0.910029057059113	0.362807185988139	0.706927516790722	0.150625113319906	dx_AD
PHF3	PICALM	0.134174370611114	0.0342209731705645	3.92082276393372	8.82471516001457e-05	0.00532931648858811	2.27332848783452	dx_AD
PHF3	CD163	0.0785299483074954	0.041208723963397	1.90566318863084	0.0566939181787708	0.357442891356276	0.446793335541328	dx_AD
PHF3	GPNMB	0.0758805177500602	0.0781983661558055	0.970359375525479	0.331867390712441	0.720796074300434	0.142187587337404	dx_AD
PHF3	MKI67	-0.0255694142368554	0.0741499397889043	-0.344833917730053	0.73021923259829	0.977968877208853	0.00967496593993188	dx_AD
PHF3	ERN1	-0.0296333638295607	0.102718918789425	-0.288489833993576	0.772971811188396	0.944333471759679	0.0248746165376011	dx_AD
PHF5A	AIF1	-0.0561240111820354	0.10820779286452	-0.518668847190187	0.603991689578112	0.942158496690216	0.0258760309144048	dx_AD
PHF5A	HIST	-0.022800531798107	0.133458475343325	-0.17084364061145	0.864346713243615	0.983831547713904	0.00707925539084317	dx_AD
PHF5A	HSPA1A	-0.0435571846124936	0.127769727485592	-0.340903792077082	0.733176009976713	0.993953591304247	0.00263389277673093	dx_AD
PHF5A	FRMD4A	0.120979782682252	0.140545979844915	0.860784369753917	0.389356815112164	0.727251152296412	0.138315581960481	dx_AD
PHF5A	PICALM	0.179791682096876	0.106505804745932	1.68809279950296	0.0913934164562702	0.39410476238957	0.404388317057731	dx_AD
PHF5A	CD163	0.117294595357691	0.131224935227922	0.89384380456325	0.371405468168008	0.741929689539242	0.129637249561887	dx_AD
PHF5A	GPNMB	0.255884156059148	0.162919062162326	1.5706213420514	0.116270629613092	0.506239792923889	0.295643720165463	dx_AD
PHF5A	ERN1	0.308441073625254	0.113425716788619	2.71932223448116	0.00654158462745362	0.197390910348751	0.704672850026411	dx_AD
PHF6	AIF1	0.0185909174512853	0.0831204438045339	0.223662393995437	0.823020009878316	0.97880009167768	0.00930599864277721	dx_AD
PHF6	CCL3	-0.0314144083082699	0.170772069761857	-0.183955188644592	0.854048609201088	0.995498803337696	0.00195925768995967	dx_AD
PHF6	HIF1A	-0.0357618683510053	0.178036872285874	-0.200867763468583	0.840801974966654	0.959134482849655	0.0181204949515976	dx_AD
PHF6	HIST	0.0369765675361569	0.143916272380877	0.256931109487729	0.797231954618668	0.979324416111755	0.00907341770833485	dx_AD
PHF6	HSPA1A	-0.00476942260379687	0.0961100098845713	-0.0496246188042741	0.96042152782931	0.997349162907252	0.00115277250379558	dx_AD
PHF6	IFI44L	0.116245616473983	0.160863037429497	0.722637209464176	0.469902801515378	0.873925962214119	0.0585253586285847	dx_AD
PHF6	TMEM163	0.104201377163411	0.138640735431038	0.751592790094819	0.452295980477466	0.956494778386772	0.0193173964929336	dx_AD
PHF6	FRMD4A	0.0773823626299038	0.050340260058087	1.5371863899911	0.124247672220752	0.426818563892137	0.36975669978977	dx_AD
PHF6	PICALM	0.122451010241872	0.0423183337234716	2.89356880263826	0.00380890832229055	0.0648359644251072	1.18818402470647	dx_AD
PHF6	CD163	0.18351043015882	0.0905204131418244	2.02728228682851	0.0426335519488091	0.319441201131004	0.495609069819772	dx_AD
PHF6	GPNMB	-0.195859624195047	0.130926215705318	-1.49595421466911	0.134665586875119	0.537626735633679	0.269519142391978	dx_AD
PHF6	MKI67	0.0750943985099557	0.178199336549075	0.421406723303232	0.673458110527898	0.977968877208853	0.00967496593993188	dx_AD
PHF6	ERN1	-0.196948993573861	0.0960059843635568	-2.05142413652103	0.0402256605342451	0.394273696156377	0.404202195777884	dx_AD
PHF7	AIF1	0.0449137956840135	0.12278329639839	0.365797278632131	0.714516350697291	0.959698123709047	0.0178653542778228	dx_AD
PHF7	HSPA1A	-0.0826704132421261	0.121760908932369	-0.678956932623137	0.49716515053611	0.99210818402488	0.00344096780219019	dx_AD
PHF7	FRMD4A	-0.0338505188741935	0.132526787691005	-0.255423974759867	0.798395655579026	0.936448442211487	0.0285161284643271	dx_AD
PHF7	PICALM	0.148587145393059	0.104436202016272	1.42275516080055	0.154807143899993	0.49838035174667	0.302439087729713	dx_AD
PHF7	CD163	0.0437806927263982	0.148926899165767	0.293974379186308	0.768777481234276	0.933192771867915	0.0300286337338747	dx_AD
PHF7	GPNMB	-0.27440040223799	0.184353134793854	-1.48844988475421	0.13663228925831	0.539367252104227	0.268115425443702	dx_AD
PHF7	ERN1	-0.0962508656961507	0.109068910439812	-0.882477557610378	0.377518610797142	0.776085558727687	0.110090397768831	dx_AD
PHF8	AIF1	0.160407603874052	0.0883972813331078	1.81462146182513	0.0695821019928582	0.655010402923973	0.183751802456156	dx_AD
PHF8	HIF1A	0.0163173535282928	0.186120021154129	0.0876711351476806	0.930138062075794	0.982547467014482	0.00764645961461697	dx_AD
PHF8	HIST	0.204688489359795	0.137248235949297	1.49137428211036	0.135863256336181	0.776209170680904	0.110021230505326	dx_AD
PHF8	HSPA1A	0.0149440333466115	0.0897243153564861	0.166555000026882	0.867720203777787	0.996374927679531	0.00157720938465507	dx_AD
PHF8	IFI44L	0.0469371058332548	0.170256238593951	0.275685086319783	0.782789951294298	0.962730428758453	0.0164953013404969	dx_AD
PHF8	TMEM163	-0.0726431336791018	0.160587191121386	-0.452359451409745	0.65101005330977	0.988117609177478	0.00519136110366977	dx_AD
PHF8	FRMD4A	-0.0319070622355845	0.0498907759408287	-0.639538304103084	0.522472803552985	0.817915130475182	0.0872917577938553	dx_AD
PHF8	PICALM	0.0628107378604485	0.0401652111745323	1.56380947650227	0.117862318138481	0.443905820429808	0.352709160529993	dx_AD
PHF8	CD163	0.0576825825596021	0.0507061942333214	1.13758453837374	0.255294005877381	0.650062630857966	0.187044798856138	dx_AD
PHF8	GPNMB	-0.066876907170178	0.137609683845328	-0.485989832266072	0.626974374957965	0.884993867611981	0.0530597386485075	dx_AD
PHF8	ERN1	0.0398733927685533	0.0840588351909948	0.474351002817904	0.635249626874558	0.896386659594785	0.0475046154429591	dx_AD
PHGDH	ERN1	-0.135953177878319	0.201788821359145	-0.673739887881838	0.500476697848375	0.844697186863165	0.0732989521673477	dx_AD
PHIP	AIF1	0.0660036023187039	0.0530410335262498	1.24438756054855	0.213356958914399	0.800266816221649	0.0967651911412985	dx_AD
PHIP	CCL3	0.190719940497735	0.0980737142367351	1.94465909629328	0.0518160216145998	0.733880389465113	0.134374717234121	dx_AD
PHIP	HIF1A	0.0854076661846954	0.0578808504566127	1.47557725069566	0.140057415969979	0.53274816965954	0.273478033698467	dx_AD
PHIP	HIST	0.0355523165257929	0.0517138625135025	0.687481359887018	0.491779443120335	0.931959835116425	0.0306028041301156	dx_AD
PHIP	HSPA1A	0.0616808453321593	0.065745821144003	0.938171343195485	0.348156362749514	0.985972384390592	0.00613524882626958	dx_AD
PHIP	IFI44L	0.069887053284495	0.0509500102614367	1.37167888536014	0.170163424307021	0.748921083452502	0.125563943083955	dx_AD
PHIP	TMEM163	-0.026271182304911	0.0549574148009942	-0.478027985851252	0.632630286337856	0.986278831679706	0.00600028795856355	dx_AD
PHIP	FRMD4A	-0.00853220164819162	0.0311910163351876	-0.27354676604642	0.784432948469208	0.93242888165611	0.0303842828245464	dx_AD
PHIP	PICALM	0.110100990233834	0.0270728258500093	4.06684513998734	4.7653887295536e-05	0.00327285652092479	2.4850730333527	dx_AD
PHIP	CD163	0.0663310984756302	0.0306463632215565	2.16440358668638	0.0304333888085799	0.27740513164986	0.556885509280745	dx_AD
PHIP	GPNMB	0.0742292685643987	0.0630280931706956	1.17771718657849	0.23890937287593	0.647742683859845	0.188597483594538	dx_AD
PHIP	MKI67	0.00381295258703631	0.0680313008113649	0.056047033373781	0.955304338805922	0.994374042259604	0.00245022130381921	dx_AD
PHIP	ERN1	0.0642397055966502	0.0785829487537926	0.817476394248312	0.413656233985402	0.794478264061729	0.0999179800515412	dx_AD
PHKA1	ERN1	-0.616139406091181	0.193489007951675	-3.18436386962647	0.00145072527520234	0.106836278833258	0.97128124710449	dx_AD
PHKA2	AIF1	0.133675496000454	0.113308065292668	1.17975270034996	0.238098586821491	0.814637339310159	0.0890356876888691	dx_AD
PHKA2	HSPA1A	-0.00278824554372381	0.110567705287821	-0.0252175401168512	0.979881446414884	0.998587067351186	0.000614062769579526	dx_AD
PHKA2	FRMD4A	0.105983206672073	0.1336450614489	0.793020000313265	0.427766170241479	0.756579764977291	0.121145278264292	dx_AD
PHKA2	PICALM	0.0280927650318987	0.0493538926803933	0.569210724953801	0.569213143188807	0.835602910963397	0.0780000557511612	dx_AD
PHKA2	CD163	0.00181643311901425	0.0909884524462924	0.0199633367771194	0.984072619746379	0.996143182301728	0.0016782330478639	dx_AD
PHKA2	GPNMB	-0.000425729534978991	0.177083882183127	-0.00240411227566568	0.9980817977806	0.999752795768777	0.000107372705563876	dx_AD
PHKA2	ERN1	-0.00336919749985043	0.093986022856679	-0.0358478569200463	0.971403673264857	0.993716464255598	0.0027375145714435	dx_AD
PHKB	AIF1	0.0631666688144738	0.0602638113835704	1.0481691642838	0.294560674750312	0.842476773936888	0.0744420632638489	dx_AD
PHKB	CCL3	0.0848904285452616	0.111178646592513	0.763549756603879	0.445135600335458	0.970966905758467	0.0127955722458724	dx_AD
PHKB	HIF1A	0.047595677370261	0.0638296978779054	0.745666656002397	0.455868806371956	0.80377234059429	0.0948669428241956	dx_AD
PHKB	HIST	0.0296319062714258	0.0608713622430365	0.486795517292956	0.626403247393374	0.961354753431862	0.0171163219798762	dx_AD
PHKB	HSPA1A	0.00951351558875037	0.0849374106875727	0.112006187988755	0.91081850014232	0.996672240610588	0.00144763757283962	dx_AD
PHKB	IFI44L	-0.0548836373069348	0.0666443700171557	-0.823529988996919	0.410206670581019	0.85275454296442	0.0691759582540465	dx_AD
PHKB	TMEM163	-0.0105941567597017	0.0573930387618686	-0.184589577207409	0.853550961640205	0.999470404929196	0.000230061141895285	dx_AD
PHKB	FRMD4A	-0.0397958666761262	0.0344503142292884	-1.15516701564055	0.248022039165405	0.597651604711369	0.223551910065174	dx_AD
PHKB	PICALM	0.0422113021010831	0.0277972411475962	1.51854286103257	0.128877603049099	0.462042256171934	0.335318304134143	dx_AD
PHKB	CD163	-0.0383435927101969	0.0373373360023527	-1.02695041520319	0.304443813075676	0.691212099263014	0.160388668392051	dx_AD
PHKB	GPNMB	0.0240888874526876	0.0641570761628862	0.375467351279057	0.707312923215269	0.916424317819679	0.0379033950885162	dx_AD
PHKB	MKI67	0.0347290542884786	0.0699420119165695	0.496540681870937	0.619512992299644	0.977968877208853	0.00967496593993188	dx_AD
PHKB	ERN1	0.0647024240851399	0.0856486488991532	0.755440102287237	0.449984958973946	0.814691449570859	0.0890068417152321	dx_AD
PHKG1	AIF1	0.0566025207440894	0.166159362514415	0.340652009538005	0.733365570741375	0.963135253104583	0.0163127206092343	dx_AD
PHKG1	HSPA1A	-0.0261331173938872	0.17392764602478	-0.150252809091454	0.880565163120924	0.996374927679531	0.00157720938465507	dx_AD
PHKG1	PICALM	0.0183435805748156	0.170469245919852	0.107606392436557	0.914307926007857	0.975496674566511	0.0107742067613913	dx_AD
PHKG1	CD163	-0.0504665092815086	0.166583995579594	-0.302949326589995	0.761928479391161	0.932043532984969	0.030563802567026	dx_AD
PHKG1	GPNMB	-0.0157938384944885	0.225499996196599	-0.0700391962788274	0.944162462103822	0.989788701272229	0.00445750809521093	dx_AD
PHKG1	ERN1	-0.0639253765757193	0.161747116006479	-0.395218030182118	0.692681987404916	0.915660666049663	0.038265441360322	dx_AD
PHKG2	AIF1	-0.0693897910942898	0.0780366904530264	-0.889194437788958	0.373898591622033	0.874164379960783	0.0584068939132232	dx_AD
PHKG2	HIST	-0.0563801321340622	0.12642282398055	-0.445964821532039	0.655622657193821	0.967283501577627	0.0144462196854604	dx_AD
PHKG2	HSPA1A	-0.0929632672504095	0.0996667852365268	-0.932740702228845	0.350953864193435	0.985972384390592	0.00613524882626958	dx_AD
PHKG2	FRMD4A	0.0135713314588459	0.133558097615051	0.101613692476828	0.919063310683857	0.978708249658873	0.00934675094115746	dx_AD
PHKG2	PICALM	0.0565809664940513	0.0794102523594784	0.712514628941333	0.476146155903417	0.778787101892018	0.108581249786199	dx_AD
PHKG2	CD163	0.167858032682136	0.10911300195433	1.53838708197574	0.123953998889882	0.482253180981121	0.316724899032981	dx_AD
PHKG2	GPNMB	0.090839713839924	0.152448101426733	0.595873041315518	0.551260044074708	0.848635582287437	0.0712787627330656	dx_AD
PHKG2	ERN1	0.086240232545336	0.0891945026530651	0.966878338688426	0.333604856420832	0.747503836576214	0.126386573973963	dx_AD
PHLDA1	HSPA1A	0.461928056348671	0.287245184172368	1.60813159559006	0.107806360659975	0.887693794749631	0.0517368159599809	dx_AD
PHLDA1	ERN1	-0.289093538987881	0.241137803609996	-1.19887273857502	0.230577433489201	0.667824794299993	0.175337460951347	dx_AD
PHLDA2	HSPA1A	0.190557394284175	0.285346403766121	0.667810744306285	0.504254407295314	0.992933433311354	0.00307986581941232	dx_AD
PHLDA2	ERN1	0.178813030175537	0.338385009876311	0.528430707497647	0.597200429057752	0.883372752298461	0.0538560007182481	dx_AD
PHLDA3	AIF1	-0.140086106597684	0.200098180911224	-0.700086857160558	0.483873063115117	0.911167093753838	0.040401972927179	dx_AD
PHLDA3	HSPA1A	0.203116915376998	0.25318061390754	0.802260932391825	0.422402036216586	0.986734250512015	0.00579979674933194	dx_AD
PHLDA3	PICALM	0.241606077527517	0.194598600807471	1.24156122667374	0.214398494947464	0.572237588241796	0.242423618341591	dx_AD
PHLDA3	ERN1	0.206810474164679	0.258483052991373	0.800092972329529	0.423656932573052	0.800849247339223	0.0964492282484573	dx_AD
PHLDB3	AIF1	0.408216357336419	0.176575869364786	2.31184679313734	0.0207861277072629	0.453594836305926	0.343331898067106	dx_AD
PHLDB3	HIST	0.217449551878294	0.169344929290951	1.28406296420423	0.199119925388697	0.825719240994368	0.083167595311657	dx_AD
PHLDB3	HSPA1A	0.0219690186663177	0.12529335122009	0.175340658162515	0.86081196600422	0.996374927679531	0.00157720938465507	dx_AD
PHLDB3	FRMD4A	-0.161098563436541	0.154178944633758	-1.04488043953874	0.296078231262998	0.655203424138101	0.183623841588913	dx_AD
PHLDB3	PICALM	0.239195215313548	0.130377105170787	1.83464125085624	0.0665588623466721	0.342625268715142	0.465180610842573	dx_AD
PHLDB3	CD163	-0.0594491736050384	0.136268253005991	-0.436265764722359	0.662643917861129	0.896025829039804	0.04767947108812	dx_AD
PHLDB3	GPNMB	0.157811029504738	0.208606561645752	0.756500793933446	0.449348996576038	0.79327605525881	0.100575654532572	dx_AD
PHLDB3	ERN1	-0.0585278275294989	0.145454528175499	-0.402378862065275	0.687405224047329	0.91449063246633	0.0388207388360262	dx_AD
PHLPP1	AIF1	0.229823950804796	0.160959594621076	1.42783629236789	0.153338984086415	0.76095876044015	0.118638878838602	dx_AD
PHLPP1	CCL3	-0.200087213315102	0.242681542953623	-0.824484676007435	0.409664219372998	0.966466368318367	0.0148132542147168	dx_AD
PHLPP1	HIF1A	0.00128171530107265	0.108509168544547	0.0118120460995557	0.990575569942559	0.997665831733514	0.00101490133454563	dx_AD
PHLPP1	HIST	0.133477623502996	0.0866727687381761	1.54001799465077	0.123555967196969	0.760941962521726	0.118648465854587	dx_AD
PHLPP1	HSPA1A	-0.117189293165509	0.125369568724233	-0.934750708310099	0.349916787532396	0.985972384390592	0.00613524882626958	dx_AD
PHLPP1	FRMD4A	-0.0674937256589782	0.0542432055841323	-1.24427981223002	0.213396598315849	0.558718613032388	0.252806860405346	dx_AD
PHLPP1	PICALM	0.0685814817560341	0.0522516735633606	1.31252220415241	0.189343999214853	0.543465376604663	0.264828118971457	dx_AD
PHLPP1	CD163	-0.0823334879238244	0.0656535893359694	-1.25405920310768	0.209820487481566	0.60228753358731	0.220196125954891	dx_AD
PHLPP1	GPNMB	0.20376174331263	0.106627239254172	1.910972700202	0.0560080892723969	0.384439930989408	0.415171509380972	dx_AD
PHLPP1	MKI67	0.256712335529316	0.120753229997011	2.12592520743064	0.03350948761829	0.767531926205401	0.114903550591547	dx_AD
PHLPP1	ERN1	-0.230153246607192	0.169386784180873	-1.35874382243087	0.174227780407232	0.612537007595603	0.212867667438479	dx_AD
PHLPP2	AIF1	0.20338659782963	0.136856068003035	1.48613503805413	0.137243406135447	0.746897860645342	0.126738784517966	dx_AD
PHLPP2	HSPA1A	-0.134370215897862	0.10003498781815	-1.34323219134219	0.179196801004814	0.941000559885659	0.0264101181719143	dx_AD
PHLPP2	FRMD4A	0.290472493059338	0.136477353929204	2.1283567177747	0.0333075188521693	0.204229007424875	0.689882573366343	dx_AD
PHLPP2	PICALM	-0.0613929710033325	0.0929116281072774	-0.66076735769227	0.508761519452195	0.799872737068695	0.0969791054897928	dx_AD
PHLPP2	CD163	0.015753601345649	0.124813311967054	0.126217316866067	0.899559904110981	0.976649973267502	0.0102610574847682	dx_AD
PHLPP2	GPNMB	-0.172398220447263	0.177140936115217	-0.973226314752743	0.330440834993612	0.720393315018265	0.142430325924894	dx_AD
PHLPP2	ERN1	-0.160142159135443	0.102475404810731	-1.56273751180803	0.118114347378936	0.540245629145823	0.267408738087533	dx_AD
PHOSPHO1	ERN1	0.0201803204470519	0.179549731631308	0.112394044055107	0.910510977562168	0.980328300246109	0.00862845991094691	dx_AD
PHPT1	AIF1	0.209109021969834	0.137542177885276	1.52032652954101	0.128428929569424	0.737445963826407	0.132269797006458	dx_AD
PHPT1	CCL3	0.0382239706564	0.268729568179894	0.142239541838626	0.886890799430066	0.996119802021007	0.00168842640786004	dx_AD
PHPT1	HIF1A	0.485994411779751	0.237914238373788	2.04272940998261	0.0410792317814538	0.338279161751742	0.470724754251531	dx_AD
PHPT1	HIST	-0.0759996901957376	0.196436185284258	-0.386892517209903	0.698835781020054	0.971990135055939	0.0123381428026461	dx_AD
PHPT1	HSPA1A	-0.0770333568292769	0.196329122125195	-0.392368467782148	0.694785980974601	0.993953591304247	0.00263389277673093	dx_AD
PHPT1	IFI44L	0.300852539072025	0.199387995823796	1.50887989935911	0.131329477447636	0.721650183031313	0.141673273892126	dx_AD
PHPT1	TMEM163	-0.0420505241815008	0.171796165762193	-0.244769864303658	0.806634629030657	0.99661777296319	0.0014713722010694	dx_AD
PHPT1	FRMD4A	0.210504045993884	0.221349038660381	0.951005015733829	0.341601829710487	0.688870739926876	0.161862261696062	dx_AD
PHPT1	PICALM	0.383982748473483	0.153369698043062	2.5036415496213	0.0122922499221949	0.130187952908471	0.885429201846478	dx_AD
PHPT1	CD163	0.208650645560446	0.146057958728508	1.42854690957502	0.153134502701729	0.531031889672319	0.274879397764365	dx_AD
PHPT1	GPNMB	0.277299071259902	0.159538110389037	1.73813686638072	0.0821867002516291	0.450925483733303	0.345895220155812	dx_AD
PHPT1	MKI67	-0.185131258848945	0.231428398430519	-0.799950481896137	0.423739487687853	0.945032612274936	0.0245532040974439	dx_AD
PHPT1	ERN1	0.324140966860647	0.225811342253806	1.43545033489204	0.151158811292467	0.579691513979148	0.236803057157268	dx_AD
PHRF1	AIF1	0.0132018931337692	0.0975247618952842	0.13536965256008	0.892319616992615	0.98855363964883	0.00499976057238897	dx_AD
PHRF1	HIF1A	0.0960178282636166	0.17031048562725	0.563781072609739	0.572903134555416	0.857333451599142	0.0668502305582426	dx_AD
PHRF1	HIST	0.135895580223954	0.147770134388258	0.919641717770219	0.357760018562466	0.893110427840036	0.0490948398386881	dx_AD
PHRF1	HSPA1A	-0.0398996496928854	0.100531708162925	-0.396886220496949	0.691451365935285	0.993953591304247	0.00263389277673093	dx_AD
PHRF1	IFI44L	0.259454636448877	0.177738454388941	1.45975521921169	0.144357359811335	0.734268080187173	0.134145350860528	dx_AD
PHRF1	TMEM163	-0.114485823673693	0.154145319802573	-0.742713588841523	0.457655100870832	0.957786599983501	0.0187312432945933	dx_AD
PHRF1	FRMD4A	-0.00226554313537886	0.134879241568092	-0.0167968258795044	0.986598702122078	0.996110041173798	0.00169268202334141	dx_AD
PHRF1	PICALM	-0.040391561530372	0.0905810148679664	-0.445916416251772	0.655657623539039	0.879454979339829	0.0557863878435065	dx_AD
PHRF1	CD163	0.193654003678158	0.11130114733067	1.73991021945912	0.0818747839464405	0.408976469324696	0.38830167863427	dx_AD
PHRF1	GPNMB	0.270285493403507	0.16067881192832	1.68214769676093	0.0925402033693539	0.471497673968903	0.326520445418618	dx_AD
PHRF1	ERN1	-0.039187972937337	0.091010542768095	-0.430587179742377	0.666768564617097	0.909004420149305	0.0414340049608871	dx_AD
PHTF1	AIF1	0.300454675817079	0.122275102210421	2.45720240985799	0.0140023768201548	0.391305917189184	0.407483584802665	dx_AD
PHTF1	HIF1A	0.00282721109479844	0.230653663070091	0.0122573864952637	0.990220265450545	0.997665831733514	0.00101490133454563	dx_AD
PHTF1	HIST	0.124548238871256	0.180056194278047	0.691718712431108	0.489113993319153	0.931650309108333	0.0307470676060066	dx_AD
PHTF1	HSPA1A	0.233539523856687	0.151298633523355	1.54356664312264	0.122693351147055	0.900373130492406	0.0455774739702726	dx_AD
PHTF1	FRMD4A	0.0423832981052805	0.155292565116531	0.272925481483779	0.784910498462627	0.93242888165611	0.0303842828245464	dx_AD
PHTF1	PICALM	0.126427169683762	0.0496838567912031	2.5446327610007	0.0109392718617267	0.121383177109846	0.915841499377955	dx_AD
PHTF1	CD163	-0.136729966545106	0.1226480160861	-1.11481596611494	0.264929293123213	0.659545748283354	0.180755074965322	dx_AD
PHTF1	GPNMB	0.114518633023284	0.154290367648098	0.742228013121824	0.45794919869159	0.797775743970094	0.0981191723632113	dx_AD
PHTF1	MKI67	0.117471995869181	0.202680184021643	0.579592901181881	0.562189181316117	0.977968877208853	0.00967496593993188	dx_AD
PHTF1	ERN1	-0.00381269555755281	0.131626013808649	-0.0289661249112619	0.976891607655886	0.994004723805821	0.00261155170135165	dx_AD
PHTF2	AIF1	0.112692994360215	0.0965318208240974	1.16741809486394	0.243041567189143	0.81759862798859	0.087459845997871	dx_AD
PHTF2	CCL3	-0.0139304823290204	0.145263647751961	-0.0958979245296582	0.923601642969947	0.998185083023115	0.000788924561214805	dx_AD
PHTF2	HIF1A	-0.124978388496635	0.0811561286522056	-1.53997474463363	0.12356650966704	0.506853158017314	0.295117843230347	dx_AD
PHTF2	HIST	-0.0809330231456149	0.0701345307099111	-1.1539682710699	0.2485131773596	0.858194427762718	0.0664143096585786	dx_AD
PHTF2	HSPA1A	0.0106482417352669	0.0784049598355134	0.135810818060566	0.891970838728805	0.996601649194978	0.00147839848576669	dx_AD
PHTF2	IFI44L	-0.0970088189887163	0.0784400487288218	-1.23672563391807	0.216188958701674	0.767696100172022	0.114810665564929	dx_AD
PHTF2	TMEM163	-0.076074436781988	0.0800491936992602	-0.950346071789241	0.341936436178993	0.949590424177311	0.0224636735268456	dx_AD
PHTF2	FRMD4A	-0.0147598092523521	0.0442185167033674	-0.333792500353773	0.738536143031686	0.917321770640863	0.0374782993333514	dx_AD
PHTF2	PICALM	0.00852893394907044	0.0334056510518466	0.255314106461607	0.798480505523168	0.936611109369264	0.0284406952522575	dx_AD
PHTF2	CD163	-0.0524082903672144	0.045387290297297	-1.15469088425258	0.248217033801716	0.641388936952482	0.192878535305499	dx_AD
PHTF2	GPNMB	0.11954677017917	0.0822703544518479	1.45309657379852	0.146196942221842	0.554663342080118	0.255970535866976	dx_AD
PHTF2	MKI67	0.0205986692564096	0.0906906256929709	0.227131184717431	0.820321735759794	0.980645352630781	0.00848802548732781	dx_AD
PHTF2	ERN1	-0.0658740089750758	0.077128400864118	-0.854082390365258	0.393059340281434	0.781189750315051	0.107243463554712	dx_AD
PHYHD1	AIF1	-0.142592313533022	0.191941761808667	-0.742893637056236	0.457546078323447	0.907462765662334	0.0421711855746406	dx_AD
PHYHD1	PICALM	0.0127274749449917	0.164292628698333	0.0774683261557726	0.938250987596067	0.98285952357718	0.0075085498127193	dx_AD
PHYHD1	ERN1	0.134228685869375	0.196810863614892	0.682018682322466	0.495227137656471	0.84171029481283	0.07483736101103	dx_AD
PHYKPL	AIF1	-0.113717648463758	0.0837832888799309	-1.35728317644257	0.174691250781098	0.77129336651467	0.112780403758005	dx_AD
PHYKPL	CCL3	0.126051933302876	0.122811196121884	1.02638796203708	0.304708749981657	0.944442313952695	0.0248245634140542	dx_AD
PHYKPL	HIF1A	0.176688901124624	0.0766510818319493	2.30510642383363	0.0211606138168155	0.257342046715574	0.589489249294183	dx_AD
PHYKPL	HIST	-0.0890435602980137	0.0693967753180622	-1.283108039097	0.199454227703456	0.825719240994368	0.083167595311657	dx_AD
PHYKPL	HSPA1A	0.0887325535512832	0.0941336569837431	0.942623036164497	0.345873752621954	0.985972384390592	0.00613524882626958	dx_AD
PHYKPL	IFI44L	0.0127480779786316	0.0799480177410554	0.159454584851891	0.873310736484625	0.979236733022627	0.00911230368522337	dx_AD
PHYKPL	TMEM163	0.0654710435703772	0.0846174713323282	0.773729615639837	0.439090702635561	0.955581608861523	0.0197322172800675	dx_AD
PHYKPL	FRMD4A	-0.075829714693462	0.0444294777288208	-1.70674332829873	0.0878697700314312	0.361484501760934	0.441910317854904	dx_AD
PHYKPL	PICALM	-0.0481704140945212	0.0380195503765678	-1.26699063027872	0.205158640203129	0.561993480514725	0.250268722496602	dx_AD
PHYKPL	CD163	0.0758968896888313	0.0532261065143719	1.42593352508957	0.153887531160905	0.531971790250518	0.27411139714737	dx_AD
PHYKPL	GPNMB	0.126221798809898	0.0798170417047096	1.58138908827099	0.113789100864828	0.504669513180981	0.29699292997442	dx_AD
PHYKPL	MKI67	0.0617126181466221	0.096172654313827	0.641685711878595	0.521077268223239	0.964969731520619	0.0154863090808051	dx_AD
PHYKPL	ERN1	0.12853116517034	0.104125364994633	1.2343886158475	0.217058129046184	0.657606201664375	0.182034099762537	dx_AD
PI4K2A	AIF1	0.0547520838839799	0.108260569518876	0.505743541968281	0.613036697138529	0.943629085839889	0.0251986811553638	dx_AD
PI4K2A	HIF1A	0.209511359701737	0.179812617855523	1.16516494893632	0.243952230707821	0.660583337478312	0.180072385129147	dx_AD
PI4K2A	HIST	0.197210573511942	0.167039276545916	1.18062396814639	0.23775213776115	0.851828533099962	0.0696478167624772	dx_AD
PI4K2A	HSPA1A	-0.0399416831964494	0.118320444200488	-0.337572120070562	0.735685655016419	0.993953591304247	0.00263389277673093	dx_AD
PI4K2A	IFI44L	0.427191658383128	0.211574906839781	2.01910361093354	0.0434764516394432	0.551139855550244	0.258738181934646	dx_AD
PI4K2A	TMEM163	-0.0328412366897233	0.166145996529526	-0.197664929494024	0.843307230486868	0.999470404929196	0.000230061141895285	dx_AD
PI4K2A	FRMD4A	-0.307296154788966	0.1104930159344	-2.7811364563658	0.0054168962958767	0.0668594601261797	1.17483713455122	dx_AD
PI4K2A	PICALM	-0.046655850923508	0.0853405573595518	-0.546701971103145	0.584583499808253	0.842634213441032	0.0743609112108455	dx_AD
PI4K2A	CD163	-0.337729512287297	0.109067569014378	-3.09651636448206	0.00195809053751097	0.0897716656826191	1.0468607165559	dx_AD
PI4K2A	GPNMB	-0.33825392960491	0.127998546661857	-2.64263883009938	0.00822627329308968	0.18481043056968	0.733273521151522	dx_AD
PI4K2A	ERN1	-0.217954937964553	0.12199556696384	-1.78658080280209	0.0740052667384115	0.47233300849831	0.325751703147092	dx_AD
PI4K2B	AIF1	0.0499067155640667	0.114879324764365	0.434427305926743	0.663978172535848	0.952366337526869	0.0211959636290803	dx_AD
PI4K2B	HIST	-0.10529125912426	0.147011435392734	-0.716211353511238	0.473860853626439	0.926540236204633	0.0331357161376191	dx_AD
PI4K2B	HSPA1A	-0.0886398642684352	0.102183269103251	-0.867459663860129	0.385690203345523	0.986734250512015	0.00579979674933194	dx_AD
PI4K2B	IFI44L	0.111322753136872	0.182562083950143	0.60978024970001	0.542007386372539	0.90228206217623	0.0446576765404835	dx_AD
PI4K2B	FRMD4A	-0.161524459423091	0.128942955591068	-1.25268153411461	0.210321628866407	0.556418774017981	0.254598224986859	dx_AD
PI4K2B	PICALM	-0.016972587467689	0.0477057996706878	-0.355776186225794	0.722008184394147	0.906089626038867	0.0428288418717974	dx_AD
PI4K2B	CD163	0.139888476140562	0.101882986117767	1.37303078238072	0.169742777347847	0.553516852471271	0.256869151977921	dx_AD
PI4K2B	GPNMB	0.11915851711183	0.145704949749334	0.817806926372968	0.413467442423717	0.770232392314914	0.11337822096672	dx_AD
PI4K2B	MKI67	0.250206106174367	0.187053868269643	1.33761524682124	0.1810218916564	0.898787060837342	0.046343188419566	dx_AD
PI4K2B	ERN1	0.0374188278692991	0.0965386338908546	0.387604696287751	0.698308592988356	0.917172336338286	0.0375490528919627	dx_AD
PI4KA	AIF1	0.0533365424173256	0.0727284757175912	0.733365327556629	0.463335640513574	0.908329409906973	0.0417566239889442	dx_AD
PI4KA	CCL3	-0.173789344015201	0.131847528689045	-1.3181084677368	0.187467340280665	0.905734979740807	0.0429988593577624	dx_AD
PI4KA	HIF1A	0.0467768054445759	0.0646454870595555	0.723589651377862	0.46931769656422	0.810987787535271	0.0909856856729086	dx_AD
PI4KA	HIST	0.0433979216879293	0.0642816692683706	0.675121262124457	0.499598726101298	0.934363088010106	0.029484326685195	dx_AD
PI4KA	HSPA1A	-0.134409436930785	0.070352865007083	-1.91050409840812	0.0560683392023979	0.77917262889384	0.108366311942011	dx_AD
PI4KA	IFI44L	0.00283048156839121	0.0714387508042132	0.0396210955052741	0.968395208861754	0.999330096405688	0.000291032927306346	dx_AD
PI4KA	TMEM163	0.039883277546144	0.0672593246600893	0.592977668861581	0.553196097195787	0.971063005358033	0.0127525909039274	dx_AD
PI4KA	FRMD4A	-0.0688209502503877	0.0351683495641297	-1.95690019871112	0.0503592032042246	0.259346697060638	0.586119278641952	dx_AD
PI4KA	PICALM	0.0740418597419209	0.0308650870592823	2.39888711798251	0.016444983404142	0.15512018456977	0.809331687183703	dx_AD
PI4KA	CD163	0.0509372584987101	0.0338006137008763	1.50699212000963	0.131812677039399	0.493219071540149	0.306960138677054	dx_AD
PI4KA	GPNMB	0.04735596987851	0.0726242282535838	0.652068476557933	0.514356998865679	0.830417089386556	0.0807037219355114	dx_AD
PI4KA	MKI67	0.115696276712096	0.0825880251580716	1.40088440776561	0.161248642126472	0.884834942397896	0.0531377352810717	dx_AD
PI4KA	ERN1	0.0494679033609451	0.0783540827322139	0.631337916749133	0.527819599922656	0.855837496017557	0.0676086900923428	dx_AD
PI4KB	AIF1	-0.000144887164320373	0.0815594139753801	-0.00177646156658395	0.998582589488677	0.999822197629724	7.72254539179236e-05	dx_AD
PI4KB	HIF1A	0.551933175055504	0.196234535036265	2.81261998533288	0.00491396865860644	0.143357514234243	0.843579538120783	dx_AD
PI4KB	HIST	0.183646108093297	0.147060636728381	1.24877813790845	0.211746232239858	0.828737220075309	0.0815831557739786	dx_AD
PI4KB	HSPA1A	0.0500699147942143	0.0977377106184874	0.51228859850891	0.60844904359358	0.993953591304247	0.00263389277673093	dx_AD
PI4KB	IFI44L	0.367084248514946	0.15062786238684	2.43702753725739	0.01480855160633	0.482935171741863	0.316111164164433	dx_AD
PI4KB	TMEM163	0.00124761269513929	0.137813872172146	0.00905288179974269	0.992776944041873	0.999470404929196	0.000230061141895285	dx_AD
PI4KB	FRMD4A	-0.107005778237941	0.0506096703147867	-2.11433462364755	0.0344866971423275	0.207380687711948	0.683231689656962	dx_AD
PI4KB	PICALM	0.0509945767503496	0.0420390683926516	1.21302823064612	0.225119027325396	0.583314223552554	0.23409743359043	dx_AD
PI4KB	CD163	0.0609040465783008	0.050492958361615	1.2061889133555	0.227744657717678	0.622533434215883	0.205837319082765	dx_AD
PI4KB	GPNMB	0.134497179179336	0.139847038616427	0.961744921522689	0.336177751261151	0.725093494008906	0.139605991616181	dx_AD
PI4KB	ERN1	-0.0268409362244464	0.0777403349722445	-0.345263964118875	0.729895935296583	0.928998561108087	0.0319849586686852	dx_AD
PIAS1	AIF1	-0.00389699036192013	0.060754297646327	-0.0641434517868338	0.948856003538228	0.995463235844413	0.00197477457653581	dx_AD
PIAS1	CCL3	-0.100199507418751	0.0849863654509141	-1.17900685465392	0.238395446351404	0.918176010181534	0.0370740585335006	dx_AD
PIAS1	HIF1A	0.0214072021066455	0.0517273349853638	0.4138469942962	0.678986164936402	0.902702162633361	0.0444555170853882	dx_AD
PIAS1	HIST	-0.0155217085528919	0.0509430655166511	-0.304687368054411	0.760604271287536	0.975208469026445	0.0109025358192466	dx_AD
PIAS1	HSPA1A	0.0225611924261382	0.0655207218906799	0.344336749887785	0.730593049754985	0.993953591304247	0.00263389277673093	dx_AD
PIAS1	IFI44L	0.0035597939588349	0.0526561790091148	0.0676044868014198	0.946100483622366	0.995592670872252	0.00191830914204406	dx_AD
PIAS1	TMEM163	-0.104808930973986	0.0529064341245616	-1.98102428765519	0.0475885499387746	0.725094867389643	0.139605169031072	dx_AD
PIAS1	FRMD4A	-0.0613512618149774	0.031156968340113	-1.96910242181652	0.0489413308099789	0.254736234498419	0.593909275203389	dx_AD
PIAS1	PICALM	0.0221491298122606	0.0271346007257227	0.816268867787836	0.414346376057654	0.742701693252982	0.129185585954352	dx_AD
PIAS1	CD163	0.0109150127902901	0.0297993954157998	0.366283028161804	0.71415389253187	0.918921744297241	0.0367214717117946	dx_AD
PIAS1	GPNMB	0.0695047629747322	0.0556240083393644	1.24954610517604	0.211465401322653	0.618052244968438	0.20897481173566	dx_AD
PIAS1	MKI67	0.0238192434727588	0.062754021577553	0.379565211503176	0.704268188679626	0.977968877208853	0.00967496593993188	dx_AD
PIAS1	ERN1	0.0509021756875806	0.0758711802019688	0.670902647778501	0.502282549491652	0.844697186863165	0.0732989521673477	dx_AD
PIAS2	AIF1	0.163893904508715	0.0926714285466086	1.76854837655045	0.0769692722548553	0.665362739510105	0.176941523392422	dx_AD
PIAS2	CCL3	0.0282314263420154	0.115297601641982	0.244857012981749	0.806567147263795	0.991852629026161	0.00355285118784023	dx_AD
PIAS2	HIF1A	0.101327489847638	0.0758392169440179	1.33608301787233	0.181522140022165	0.588070026428748	0.230570955759219	dx_AD
PIAS2	HIST	-0.0452630042099313	0.0753148361922467	-0.600983903017383	0.547850707733188	0.948432169592437	0.0229937237369352	dx_AD
PIAS2	HSPA1A	0.0194552864740533	0.0965123187693239	0.201583452994781	0.840242382262855	0.996374927679531	0.00157720938465507	dx_AD
PIAS2	IFI44L	0.0648998292888151	0.0825313495304584	0.786365782918207	0.431653223563471	0.86409905311953	0.0634364707647324	dx_AD
PIAS2	TMEM163	-0.0601025664621816	0.0649981644637604	-0.924680980732797	0.355131875476581	0.950701518418816	0.0219558124533624	dx_AD
PIAS2	FRMD4A	-0.0817715557183176	0.0488413047308298	-1.67422955158488	0.0940854937580524	0.372209376477683	0.429212690578639	dx_AD
PIAS2	PICALM	0.0381145810906751	0.0392714066895923	0.970542802093621	0.331776000772768	0.680918401585985	0.166904929003822	dx_AD
PIAS2	CD163	-0.03492338900634	0.0475388970130571	-0.734627667039643	0.462566283438519	0.804172395517952	0.0946508388182714	dx_AD
PIAS2	GPNMB	0.0464733669064354	0.0834694500272148	0.556770972988117	0.577683918527658	0.86231170094103	0.0643357207999284	dx_AD
PIAS2	MKI67	-0.0487336902922552	0.0892575677163714	-0.545989449848257	0.585073189328417	0.977968877208853	0.00967496593993188	dx_AD
PIAS2	ERN1	-0.075983364159736	0.0999622721379325	-0.760120418780505	0.447182608467741	0.812579639541235	0.090134063803442	dx_AD
PIAS3	AIF1	-0.00120427666270295	0.111797776435358	-0.01077191963115	0.991405417847404	0.999822197629724	7.72254539179236e-05	dx_AD
PIAS3	HSPA1A	-0.0367050370750288	0.119939656903787	-0.306029198536669	0.759582414398104	0.995760211575623	0.00184523118204909	dx_AD
PIAS3	FRMD4A	0.167901979723563	0.134518199803084	1.24817296075437	0.211967723756477	0.5580121232163	0.253356365598715	dx_AD
PIAS3	PICALM	0.023949847457323	0.092861487318959	0.257909367476104	0.796476855179883	0.93596273699734	0.0287414412603725	dx_AD
PIAS3	CD163	0.10474725542122	0.138610157575931	0.755696820875767	0.449830990588073	0.795597673686268	0.0993064954152414	dx_AD
PIAS3	ERN1	-0.16104765107457	0.0967007797186691	-1.66542246653135	0.0958285002549081	0.509549427232686	0.292813682249786	dx_AD
PIAS4	AIF1	-0.163085512006772	0.118589689142151	-1.37520819209911	0.169066909282801	0.77039491504572	0.11328659241373	dx_AD
PIAS4	HSPA1A	-0.0233121170105095	0.12160464445988	-0.191704166514796	0.847973942117049	0.996374927679531	0.00157720938465507	dx_AD
PIAS4	PICALM	-0.092500267705641	0.0960694741549021	-0.962847652902668	0.335623982597346	0.683741141747366	0.165108287152346	dx_AD
PIAS4	CD163	-0.204762812973335	0.132769695546418	-1.54224058532806	0.123015141006655	0.480219106760543	0.318560564404791	dx_AD
PIAS4	ERN1	0.0113905578879283	0.13897492304102	0.0819612462355261	0.934677530754533	0.984961998223936	0.00658052511662238	dx_AD
PIBF1	AIF1	0.0599404586053269	0.0741578258848413	0.808282307229552	0.418928085306514	0.895312352752271	0.0480254234428221	dx_AD
PIBF1	CCL3	0.0126306618299163	0.128671641520532	0.0981619701175634	0.921803680025379	0.998185083023115	0.000788924561214805	dx_AD
PIBF1	HIF1A	0.103810851774266	0.0864347265924329	1.20103175965103	0.229738881799236	0.645102932466055	0.190370983914458	dx_AD
PIBF1	HIST	0.0500899190930484	0.06339547617635	0.790118193192698	0.429458745831926	0.917553900115079	0.0373684144491778	dx_AD
PIBF1	HSPA1A	0.0223139827606433	0.10126850190153	0.220344750259471	0.825602670796813	0.995760211575623	0.00184523118204909	dx_AD
PIBF1	IFI44L	-0.032363572983007	0.0730679118545555	-0.442924563759643	0.65782029948806	0.928993494676069	0.0319873271647846	dx_AD
PIBF1	TMEM163	0.107461080285897	0.0741203205531287	1.44981942177206	0.147108882061418	0.866300797971741	0.0623312855610961	dx_AD
PIBF1	FRMD4A	-0.0680551715667008	0.0395724780344778	-1.71976017037415	0.085476045355396	0.354589981397564	0.450273539138995	dx_AD
PIBF1	PICALM	0.0577129383725561	0.0325159479825184	1.77491175725784	0.0759124586632913	0.364907646676059	0.4378170358559	dx_AD
PIBF1	CD163	0.0375743132415104	0.0419223470673299	0.896283626037533	0.370101301926551	0.740355045701957	0.130559959444114	dx_AD
PIBF1	GPNMB	0.149112258300158	0.0797825530276512	1.8689832882194	0.0616251394675784	0.399797712861214	0.39815969469663	dx_AD
PIBF1	MKI67	-0.0758727357955611	0.081889913121803	-0.926521141654017	0.35417521526856	0.942022164564207	0.0259388786989647	dx_AD
PIBF1	ERN1	0.175358901777743	0.0872705112298219	2.00937177182274	0.0444977215522932	0.407765659382497	0.389589351801306	dx_AD
PICALM	AIF1	0.0372353575826404	0.0584814348138481	0.636703899300078	0.524317733205059	0.922789701637775	0.0348972608640387	dx_AD
PICALM	CCL3	-0.132675914014749	0.10987319124118	-1.20753672953319	0.22722550885786	0.911564530518378	0.0402125818021418	dx_AD
PICALM	HIF1A	0.018877585428689	0.0651140772000029	0.289915579555939	0.771880822492577	0.940066995316839	0.0268411946347513	dx_AD
PICALM	HIST	0.0630858872814999	0.0557221586012706	1.13215081513481	0.257571034273907	0.858194427762718	0.0664143096585786	dx_AD
PICALM	HSPA1A	-0.121539992065936	0.0869534839827261	-1.39775873833969	0.162185528829647	0.927500310886307	0.0326859361429057	dx_AD
PICALM	IFI44L	0.0521989672426236	0.0566779463684001	0.920974922121142	0.357063520128985	0.836505854777489	0.0775310150259646	dx_AD
PICALM	TMEM163	0.00932639976017306	0.0635707736757772	0.146708923313399	0.883361775036455	0.999470404929196	0.000230061141895285	dx_AD
PICALM	FRMD4A	-0.0401441673242615	0.0397758842184483	-1.00925895459145	0.31285045938989	0.668943767822328	0.174610387988353	dx_AD
PICALM	PICALM	0.0813576728674669	0.0356142539352727	2.2844132300323	0.0223472567664102	0.186073672029666	0.730315071797309	dx_AD
PICALM	CD163	0.0796919555810749	0.0403097846217172	1.97698787847505	0.0480430003710361	0.332282469332461	0.478492570767662	dx_AD
PICALM	GPNMB	0.147154877768939	0.0683915473042377	2.15165299761863	0.0314246946605821	0.318431319445188	0.496984223618756	dx_AD
PICALM	MKI67	0.093095548625575	0.0634919482933383	1.46625755120107	0.142578135133925	0.883095357736427	0.0539923982313505	dx_AD
PICALM	ERN1	-0.0847332205482988	0.102425814239635	-0.827264310050365	0.408087267979003	0.791054956002867	0.101793344239708	dx_AD
PID1	AIF1	-0.00736454009865284	0.236175062621412	-0.0311825474582732	0.97512395825697	0.997655487095155	0.00101940448831265	dx_AD
PID1	HIF1A	-0.25317714897704	0.208849723835382	-1.21224555305899	0.225418398858814	0.63967364996263	0.194041538779895	dx_AD
PID1	HIST	0.110766590507756	0.263119396925068	0.420974629017187	0.673773608314767	0.969434606737198	0.0134814809545656	dx_AD
PID1	HSPA1A	-0.15229426171602	0.187965158394868	-0.810226017505266	0.417810286831945	0.986734250512015	0.00579979674933194	dx_AD
PID1	IFI44L	-0.267788380775857	0.277095651678685	-0.96641134263045	0.333838390575538	0.822470659943443	0.0848795857207672	dx_AD
PID1	TMEM163	-0.138084368097762	0.217258350316765	-0.635576804741605	0.525052291790991	0.966667233503107	0.0147230021580862	dx_AD
PID1	FRMD4A	-0.438450188271009	0.0986424546473173	-4.44484263736773	8.79562239282161e-06	0.00100418753684806	2.99818517303507	dx_AD
PID1	PICALM	-0.190263058941347	0.092223851970163	-2.06305695193584	0.0391072175081961	0.252435181306931	0.597850118593061	dx_AD
PID1	CD163	-0.402010378977459	0.124136012715579	-3.2384669861964	0.00120173928317375	0.0734611786006099	1.13394210817647	dx_AD
PID1	GPNMB	-0.123436275506099	0.295310345000415	-0.417988321763416	0.675955655646321	0.903242730617881	0.044195524988554	dx_AD
PID1	ERN1	-0.0559879802675036	0.208176566446269	-0.268944681062142	0.787972252713964	0.947803408801693	0.023281733681455	dx_AD
PIDD1	AIF1	0.110790382600514	0.131163948207489	0.844670994694775	0.398294558336654	0.885201153192241	0.0529580289690222	dx_AD
PIDD1	HSPA1A	-0.00503436120099554	0.128024848341131	-0.0393233131398143	0.968632619791066	0.997489027409801	0.00109187294606181	dx_AD
PIDD1	PICALM	0.0692110820869773	0.126774856470566	0.545936978465811	0.585109258504641	0.842929543236464	0.0742087246189086	dx_AD
PIDD1	ERN1	-0.137005730883165	0.105073534704772	-1.30390332130839	0.192266547712696	0.632222090297108	0.199130333668014	dx_AD
PIERCE2	ERN1	-0.108032222637851	0.147117285843777	-0.734327186762878	0.462749352271276	0.821681513014764	0.0852964840936687	dx_AD
PIEZO1	AIF1	0.104214349458802	0.108972551141319	0.956335777838714	0.338902619705861	0.860501170729148	0.0652485344696424	dx_AD
PIEZO1	HIF1A	0.175547532011961	0.19234338354408	0.912677778550833	0.361412034309768	0.745672470893296	0.127451890112815	dx_AD
PIEZO1	HIST	0.0385908098279524	0.14452787332075	0.267012922429904	0.789459211543809	0.979324416111755	0.00907341770833485	dx_AD
PIEZO1	HSPA1A	0.075045620847158	0.108649159792129	0.690715151325034	0.489744565897606	0.991418626013444	0.00374292616228664	dx_AD
PIEZO1	IFI44L	0.172066037304617	0.176744271412666	0.973531056646663	0.330289432655652	0.822470659943443	0.0848795857207672	dx_AD
PIEZO1	TMEM163	0.0137963182932914	0.149434461690573	0.0923235386082417	0.926440987130118	0.999470404929196	0.000230061141895285	dx_AD
PIEZO1	FRMD4A	-0.00383645644274389	0.0515799570370589	-0.0743788219906327	0.940708959722313	0.985470018551924	0.0063565839421489	dx_AD
PIEZO1	PICALM	0.0506056164129647	0.0462073737417992	1.09518486585588	0.273435654604865	0.62982504572291	0.200780073132661	dx_AD
PIEZO1	CD163	0.244064145441028	0.109509869373984	2.22869543024958	0.0258341765233182	0.256617721546177	0.590713355350176	dx_AD
PIEZO1	GPNMB	0.19760566066987	0.160679101070463	1.22981557248826	0.218766175409447	0.626155208619767	0.203318002424977	dx_AD
PIEZO1	MKI67	0.0215401711276559	0.176796228583851	0.121836146054665	0.903028786770717	0.985753858070268	0.00623151449785428	dx_AD
PIEZO1	ERN1	0.0333351342956547	0.102765405082482	0.324380897140425	0.745649680406069	0.934526112944511	0.0294085588659278	dx_AD
PIEZO2	AIF1	-0.00900002371136388	0.246350736582902	-0.0365333744733302	0.970857067482241	0.997171334781679	0.00123021444932361	dx_AD
PIEZO2	HSPA1A	0.0442651860769025	0.20160237787677	0.21956678558603	0.826208561413764	0.995760211575623	0.00184523118204909	dx_AD
PIEZO2	FRMD4A	0.0247238191477841	0.202356339110295	0.122179612739032	0.902756772154916	0.973752015314405	0.0115516304859828	dx_AD
PIEZO2	PICALM	-0.423019552115266	0.197941090583821	-2.13709821880633	0.0325900038078388	0.231859011518463	0.634776019989499	dx_AD
PIEZO2	ERN1	-0.181341138191971	0.140442188230304	-1.29121555621591	0.196628942348277	0.635821659988042	0.19666468143374	dx_AD
PIGA	AIF1	0.0370671207886608	0.131275569286207	0.282361150594952	0.77766660080181	0.970984472481412	0.0127877150657951	dx_AD
PIGA	HSPA1A	-0.0754621318650006	0.151519177114488	-0.498036837990358	0.61845807776505	0.993953591304247	0.00263389277673093	dx_AD
PIGA	PICALM	-0.00610308925019609	0.122502471384398	-0.0498201316367351	0.960265723876382	0.989726485171708	0.00448480781923989	dx_AD
PIGA	CD163	-0.368353027657177	0.152827135220015	-2.41025932421545	0.0159411851818798	0.213362998445191	0.670880894023042	dx_AD
PIGA	ERN1	-0.311816377518306	0.114719880482692	-2.71806748931672	0.00656644427641314	0.197574927642591	0.704268168439373	dx_AD
PIGB	AIF1	0.224927702332241	0.114035682723172	1.97243263653066	0.0485602392303966	0.599230674000134	0.222405963652996	dx_AD
PIGB	HIST	-0.159550668655517	0.182017205106564	-0.876569160382982	0.380720696073375	0.904746760485761	0.0434729632412349	dx_AD
PIGB	HSPA1A	0.034257191137212	0.123704270527855	0.276928120517054	0.781835299633014	0.995760211575623	0.00184523118204909	dx_AD
PIGB	FRMD4A	-0.178645050042666	0.138532875555717	-1.28954985829928	0.197206994702253	0.53842152005342	0.26887759021485	dx_AD
PIGB	PICALM	-0.0660660426315934	0.0504275638333273	-1.31011767393631	0.190156030328358	0.54435957596502	0.264114132894056	dx_AD
PIGB	CD163	0.191131590391853	0.147568717310228	1.29520398276584	0.195249871265892	0.585765558241939	0.232276167487485	dx_AD
PIGB	GPNMB	0.0913064270842341	0.171667072726822	0.53188084140942	0.594808527301404	0.870716801446212	0.0601230752660242	dx_AD
PIGB	ERN1	-0.110920591291361	0.0965738974836896	-1.14855664088834	0.250738844698136	0.682660489533628	0.165795232162349	dx_AD
PIGC	AIF1	-0.198982240853377	0.0886076323110323	-2.24565577099392	0.0247260652229166	0.484101657409224	0.315063430471178	dx_AD
PIGC	HIF1A	-0.191369962324645	0.211974881205563	-0.902795469143644	0.366634456273899	0.748155037864688	0.126008395301144	dx_AD
PIGC	HIST	-0.293009379753143	0.168449808490635	-1.73944620286958	0.081956307243366	0.726502368751617	0.138762965352086	dx_AD
PIGC	HSPA1A	-0.353251608654523	0.143672856382813	-2.45872197120723	0.0139432551779619	0.481098567899976	0.317765935872459	dx_AD
PIGC	IFI44L	-0.196146023058446	0.151342457384202	-1.29604095538441	0.194961375262682	0.756166474883829	0.121382581265617	dx_AD
PIGC	TMEM163	-0.274513138212591	0.161142626731623	-1.70354141409015	0.0884667946258964	0.789763578724954	0.102502898357764	dx_AD
PIGC	FRMD4A	0.0175140834688799	0.0703389415294537	0.248995550516581	0.803364223221209	0.939089029419941	0.0272932329171145	dx_AD
PIGC	PICALM	-0.0756987078689558	0.0545428171305736	-1.38787675172215	0.165174578206276	0.511811592660182	0.290889881459132	dx_AD
PIGC	CD163	-0.196433587978965	0.117413587165905	-1.67300559262707	0.0943261950716676	0.436909908324832	0.35960810616705	dx_AD
PIGC	GPNMB	-0.0110189315413463	0.153873635764339	-0.0716102631007045	0.942912072273638	0.989162712925553	0.00473226298996396	dx_AD
PIGC	ERN1	-0.315579077184649	0.139237594902349	-2.2664789448997	0.0234220748642282	0.327500827990269	0.484787597683953	dx_AD
PIGF	AIF1	0.0886839767741678	0.0743844262616358	1.19223849979343	0.233167741389153	0.811703696453521	0.0906024762754578	dx_AD
PIGF	CCL3	0.403459223913096	0.185134753918376	2.17927328809898	0.0293113723554954	0.711707620738912	0.147698383860951	dx_AD
PIGF	HIF1A	-0.0416080968856439	0.088131281931034	-0.472114962746188	0.636844732941983	0.88363945230824	0.0537249021970853	dx_AD
PIGF	HIST	0.0312778597401362	0.116321237677567	0.268892081657829	0.788012730563286	0.979324416111755	0.00907341770833485	dx_AD
PIGF	HSPA1A	0.0116923819745143	0.0716178816806823	0.163260650833632	0.87031321425475	0.996374927679531	0.00157720938465507	dx_AD
PIGF	IFI44L	0.266952743134548	0.152429210819976	1.75132273990336	0.0798903328556912	0.637602056217237	0.195450291043626	dx_AD
PIGF	TMEM163	0.0334944057966854	0.082914944414366	0.4039610233506	0.686241381149064	0.990823872058804	0.00400353844215908	dx_AD
PIGF	FRMD4A	-0.0428396703582176	0.0505377219681861	-0.847677115030738	0.396617814706081	0.733177652453249	0.1347907809768	dx_AD
PIGF	PICALM	0.0169415944792071	0.0399833480198686	0.423716254846603	0.671772759162275	0.886766775020779	0.0521905872032998	dx_AD
PIGF	CD163	0.0969493523583465	0.0462188223141223	2.09761624169994	0.0359390591762521	0.298236224938414	0.525439606572598	dx_AD
PIGF	GPNMB	0.243884234423922	0.0843324816103227	2.89193712513815	0.00382874561260103	0.13803539539525	0.860009536397272	dx_AD
PIGF	MKI67	-0.296955903947946	0.157545999581853	-1.8848838100371	0.059445526381872	0.843085541865825	0.0741283583817288	dx_AD
PIGF	ERN1	-0.0809107858959646	0.0772362456081309	-1.04757533537398	0.294834306102385	0.719747188657963	0.142820022806557	dx_AD
PIGG	AIF1	0.0254504916282698	0.0908962302056582	0.279995018172773	0.779481327011613	0.970984472481412	0.0127877150657951	dx_AD
PIGG	HIST	-0.235774419553441	0.136874402725842	-1.72256035356512	0.084968059763806	0.729988517853206	0.136683970937367	dx_AD
PIGG	HSPA1A	0.013407834477249	0.110862392320478	0.12094123351127	0.903737582237818	0.996672240610588	0.00144763757283962	dx_AD
PIGG	TMEM163	0.0419710566109384	0.143531337411517	0.292417372873797	0.769967526793305	0.99661777296319	0.0014713722010694	dx_AD
PIGG	FRMD4A	-0.128313492440477	0.0523905674125548	-2.44917165011899	0.0143185193782391	0.120275341631262	0.919823400849334	dx_AD
PIGG	PICALM	-0.0363096022597438	0.0439715211712857	-0.825752698395496	0.408944391590065	0.739746542748907	0.130917055864633	dx_AD
PIGG	CD163	-0.0349390589807665	0.104538988684206	-0.334220365248715	0.738213277485227	0.925865812945651	0.0334519516767103	dx_AD
PIGG	GPNMB	0.106958958192038	0.133651022092561	0.80028537393424	0.423545475204932	0.777372798248858	0.109370660227915	dx_AD
PIGG	ERN1	0.0649430930098647	0.091611971001942	0.708893087874815	0.478390824818982	0.830227520076842	0.080802874884957	dx_AD
PIGH	AIF1	0.0118121637423352	0.100330202245406	0.117732880807345	0.906279312836364	0.991127709689301	0.00387038180143338	dx_AD
PIGH	HIST	0.0563658726475866	0.142536467370893	0.395448783649993	0.692511712486814	0.971428348771546	0.0125892268508292	dx_AD
PIGH	HSPA1A	-0.0600994212890651	0.109282575969291	-0.549945137694718	0.582357003525336	0.993953591304247	0.00263389277673093	dx_AD
PIGH	TMEM163	-0.292748330300526	0.155370712085552	-1.88419249915859	0.0595389417889122	0.748783633461235	0.125643656758137	dx_AD
PIGH	FRMD4A	-0.247691209894195	0.145502092653781	-1.70232060155706	0.0886952849087018	0.363113120944413	0.439958057749733	dx_AD
PIGH	PICALM	0.0955180267608831	0.0922837029639216	1.03504761613463	0.300646674517282	0.656933927183947	0.182478308526074	dx_AD
PIGH	CD163	0.0375379894204908	0.116208237145797	0.323023482177041	0.746677458368263	0.928678423069673	0.032134644740151	dx_AD
PIGH	GPNMB	-0.14239193071016	0.144965737827285	-0.9822454108419	0.325978960772919	0.71860595702462	0.143509186947403	dx_AD
PIGH	ERN1	-0.0218272132297317	0.103083465045275	-0.211743107589031	0.832307455538058	0.961183223409506	0.0171938180223836	dx_AD
PIGK	AIF1	0.170199769504276	0.102301115540051	1.66371372008786	0.0961696531333984	0.697416429965131	0.156507825587596	dx_AD
PIGK	HIF1A	0.365018505627929	0.176215129422954	2.07143681035359	0.0383179938985734	0.329852507126834	0.481680210606686	dx_AD
PIGK	HIST	0.0425918090728974	0.151290353438739	0.281523627282315	0.778308808625621	0.979324416111755	0.00907341770833485	dx_AD
PIGK	HSPA1A	0.13948413544238	0.0929322930037463	1.50092213302816	0.133375702788924	0.911281653914248	0.0403473729329228	dx_AD
PIGK	IFI44L	-0.119156923402671	0.17820373516079	-0.668655588476628	0.50371520379831	0.888880406573192	0.0511566667679187	dx_AD
PIGK	TMEM163	0.0842392383312021	0.16406559303586	0.513448534652783	0.60763760253069	0.984588579621512	0.0067452059755354	dx_AD
PIGK	FRMD4A	-0.0561073243491068	0.0633446857554559	-0.885746352357179	0.375754224516302	0.715831667198388	0.145189093057903	dx_AD
PIGK	PICALM	0.0610494361490882	0.0452591696055223	1.34888546743551	0.177373756772207	0.528150591148299	0.277242229776813	dx_AD
PIGK	CD163	0.0905668508790305	0.068410177365596	1.3238797846558	0.185542972995634	0.575440096523891	0.239999879859033	dx_AD
PIGK	GPNMB	0.0841351205571357	0.142512875731475	0.590368555299271	0.554943587172943	0.849888971029131	0.0706378065432491	dx_AD
PIGK	ERN1	0.172277254351092	0.112861318977995	1.52645083285515	0.126897626304928	0.548360968385814	0.260933465293774	dx_AD
PIGL	AIF1	-0.0654046330731153	0.134090022918854	-0.487766588813962	0.625715179629077	0.945532384999618	0.0243235917414511	dx_AD
PIGL	HIF1A	-0.43866827343105	0.192752804567994	-2.27580747483396	0.0228575351679282	0.269732021967156	0.569067492041357	dx_AD
PIGL	HIST	0.0309566406202886	0.174777714920275	0.177120067248903	0.859414079740047	0.983636489021271	0.00716536902781576	dx_AD
PIGL	HSPA1A	-0.317383626196372	0.142105509545333	-2.23343646007704	0.0255201760789537	0.598544531191479	0.222903532924592	dx_AD
PIGL	IFI44L	-0.0950588333149209	0.165255197437512	-0.575224469722748	0.565139495693095	0.908253159882497	0.041793082518763	dx_AD
PIGL	TMEM163	-0.366974190326534	0.185907227525157	-1.97396408526869	0.0483858268498452	0.725094867389643	0.139605169031072	dx_AD
PIGL	FRMD4A	-0.175221291564771	0.0648810907407727	-2.70065267960512	0.00692035652266556	0.0773743585830718	1.11140293816552	dx_AD
PIGL	PICALM	-0.163039232165435	0.0636310343630638	-2.56225965517346	0.010399353777129	0.116998297098578	0.931820459331386	dx_AD
PIGL	CD163	-0.154574412684821	0.0719648913828546	-2.14791420808909	0.0317205714660556	0.282493350925152	0.548991769757815	dx_AD
PIGL	GPNMB	0.0198535699030455	0.169051949451971	0.117440644532089	0.906510877221727	0.97687668501929	0.0101602555194521	dx_AD
PIGL	MKI67	-0.66265077578982	0.208051548354453	-3.18503169541847	0.00144738154776693	0.629518758939524	0.200991323884099	dx_AD
PIGL	ERN1	-0.177328793300098	0.097775160969251	-1.81363846954816	0.0697334037503884	0.461932380716779	0.335421593341856	dx_AD
PIGM	AIF1	0.0945589896450025	0.131677358672744	0.718111227306803	0.47268870807199	0.910874703873164	0.0405413586569645	dx_AD
PIGM	HSPA1A	0.0180387970591518	0.118095100659301	0.15274805608738	0.878596962127909	0.996374927679531	0.00157720938465507	dx_AD
PIGM	FRMD4A	0.261298679248098	0.15355367109836	1.70167653680335	0.0888160211552329	0.36316341729056	0.439897905935715	dx_AD
PIGM	PICALM	0.100027230573724	0.0921023034858482	1.08604483045414	0.277459158714391	0.633021362441566	0.198581633688891	dx_AD
PIGM	CD163	0.0129313143343639	0.120059686753001	0.107707380254686	0.914227814978349	0.983352357086468	0.00729083687936976	dx_AD
PIGM	ERN1	0.185261859740757	0.102099552011816	1.8145217690996	0.0695974343629422	0.461932380716779	0.335421593341856	dx_AD
PIGN	AIF1	0.16099879535645	0.0969689684463679	1.6603125508703	0.0968515921289671	0.699993562575284	0.154905953915582	dx_AD
PIGN	CCL3	-0.00996070423450514	0.133167969260273	-0.0747980485835694	0.940375394474753	0.998185083023115	0.000788924561214805	dx_AD
PIGN	HIF1A	-0.0648692680889606	0.0785436673588604	-0.825900677550204	0.408860436232076	0.773949005530401	0.11128765345967	dx_AD
PIGN	HIST	-0.122414666635764	0.0721923448686665	-1.6956737845053	0.0899476758664976	0.73628558614659	0.132953701381605	dx_AD
PIGN	HSPA1A	-0.0847105258429156	0.0900950698782024	-0.940234864764897	0.347097101835332	0.985972384390592	0.00613524882626958	dx_AD
PIGN	IFI44L	0.088405217632701	0.0802707941649253	1.10133727406587	0.270749894267121	0.803294013104596	0.0951254697916395	dx_AD
PIGN	TMEM163	-0.0513632166665924	0.079788949189193	-0.643738477427514	0.519745034455195	0.966667233503107	0.0147230021580862	dx_AD
PIGN	FRMD4A	-0.0231491539542347	0.0454709991614652	-0.509097103233497	0.610684162179024	0.863157073866289	0.0639101659231004	dx_AD
PIGN	PICALM	-0.0250619460195768	0.0358750815446842	-0.698589241904883	0.484808768847218	0.784352662516793	0.105488624882001	dx_AD
PIGN	CD163	0.0405309787885452	0.0447641380298916	0.905434139298747	0.365235436449626	0.736986308284473	0.132540580379395	dx_AD
PIGN	GPNMB	0.0167250829108114	0.0819302504703083	0.204138066401648	0.838245607927038	0.953622463954261	0.0206235270496563	dx_AD
PIGN	MKI67	-0.142120481296644	0.0800930663050282	-1.77444175698542	0.0759901080107029	0.843085541865825	0.0741283583817288	dx_AD
PIGN	ERN1	-0.0115992954985282	0.0794620028381946	-0.145972856009525	0.883942816637805	0.974587100364592	0.0111793412386887	dx_AD
PIGO	AIF1	-0.134957245132152	0.105790133270331	-1.27570729859361	0.202059007583144	0.789968505315538	0.102390222937819	dx_AD
PIGO	HSPA1A	0.086952600107963	0.131603756708024	0.660715182324739	0.508794985439926	0.993589949286601	0.00279281027482713	dx_AD
PIGO	PICALM	0.163169760131152	0.119379616715373	1.36681424032533	0.171683538083461	0.520499312804676	0.283579839535451	dx_AD
PIGO	CD163	-0.0458882098067148	0.14202564616523	-0.323098053384875	0.746620984445022	0.928678423069673	0.032134644740151	dx_AD
PIGO	ERN1	-0.0548571423715476	0.156401271042842	-0.35074614167631	0.725778805888714	0.927569976312384	0.03265331709839	dx_AD
PIGP	AIF1	-0.129962158009066	0.117152905724913	-1.10933789652841	0.267284442526676	0.829186525249971	0.0813477640518036	dx_AD
PIGP	HIF1A	-0.104225015222774	0.203196068052703	-0.512928307233489	0.608001471388551	0.874827649897117	0.0580774990592122	dx_AD
PIGP	HIST	-0.163492792049783	0.165172152940151	-0.989832663312342	0.322255916740166	0.885328554143944	0.0528955284301379	dx_AD
PIGP	HSPA1A	-0.172434580836917	0.141536409278517	-1.2183054644095	0.223107914302135	0.949839999105178	0.0223495456142998	dx_AD
PIGP	IFI44L	0.0650166448724294	0.197711629619712	0.328845829643332	0.742272220708948	0.959024857806228	0.0181701358239501	dx_AD
PIGP	FRMD4A	-0.173397379450217	0.181813051278268	-0.953712498806423	0.340229191669711	0.688270521603076	0.162240830735784	dx_AD
PIGP	PICALM	-0.00923571276336244	0.13536308333364	-0.0682291843234572	0.945603195365956	0.984545559456272	0.00676418225552204	dx_AD
PIGP	CD163	-0.0376776513221257	0.140485659134862	-0.268195711606096	0.788548675764317	0.939615075392891	0.0270500239214402	dx_AD
PIGP	GPNMB	-0.21323846598446	0.158385317844634	-1.34632722834596	0.178197008385235	0.585043437805568	0.232811887594883	dx_AD
PIGP	ERN1	0.11989242472651	0.12219487861334	0.981157525479313	0.326515066190255	0.742342435675643	0.12939571248652	dx_AD
PIGQ	AIF1	0.107505379519804	0.144171993705958	0.745674501381059	0.455864065974449	0.907462765662334	0.0421711855746406	dx_AD
PIGQ	PICALM	0.10722347722	0.131223874015409	0.817103427440412	0.41386932442509	0.742701693252982	0.129185585954352	dx_AD
PIGQ	ERN1	0.0449743852843394	0.167696986372059	0.268188392989707	0.788554308901151	0.947949610632064	0.0232147474784537	dx_AD
PIGR	ERN1	-0.43015412292934	0.192075120803881	-2.23950983932246	0.0251227618379766	0.33447257258626	0.475639489444179	dx_AD
PIGS	AIF1	-0.201567360074506	0.103111096858379	-1.9548561330053	0.0506000534939291	0.607135002482928	0.21671472850576	dx_AD
PIGS	HSPA1A	-0.169635716030665	0.131791866827546	-1.28714859356714	0.198042500921007	0.946567163075267	0.0238485655162082	dx_AD
PIGS	FRMD4A	0.0109424153061743	0.145611932264706	0.0751477927391435	0.94009712218998	0.985470018551924	0.0063565839421489	dx_AD
PIGS	PICALM	0.0393917771518124	0.100621125257272	0.391486152148406	0.695437922560105	0.896097042593172	0.0476449559845291	dx_AD
PIGS	CD163	0.103019645647388	0.11489500811783	0.896641615114702	0.36991018441043	0.740355045701957	0.130559959444114	dx_AD
PIGS	GPNMB	-0.230972541482241	0.167202996353974	-1.38138996620171	0.16715908932655	0.571617644666354	0.242894373892682	dx_AD
PIGS	ERN1	0.204823993436316	0.124403878628547	1.64644379013208	0.0996724237309279	0.515277172285541	0.287959097146967	dx_AD
PIGT	AIF1	-0.103567138305069	0.102052232446126	-1.0148444166544	0.310179997276436	0.848260271031584	0.0714708730617604	dx_AD
PIGT	HIST	0.0942488071065934	0.160321019974686	0.587875545711191	0.556615831668895	0.948780322281951	0.0228343311604469	dx_AD
PIGT	HSPA1A	-0.0583798864818643	0.136862054008837	-0.426560063741955	0.669699791035339	0.993953591304247	0.00263389277673093	dx_AD
PIGT	TMEM163	0.0820314241138487	0.176640434053083	0.464397772534893	0.642362785676645	0.988117609177478	0.00519136110366977	dx_AD
PIGT	FRMD4A	-0.00925922272237489	0.156514291570126	-0.0591589600507907	0.952825497496039	0.988937705851843	0.00483106417315505	dx_AD
PIGT	PICALM	0.0224582243063347	0.0939002097695245	0.239171183551749	0.810972846491873	0.942040976225581	0.0259302061650631	dx_AD
PIGT	CD163	-0.0475573056114555	0.109909924243672	-0.432693461838989	0.665237480332075	0.896705953267261	0.0473499469327727	dx_AD
PIGT	GPNMB	0.149561584295649	0.153459173567497	0.974601783775841	0.329757828467043	0.720076410652559	0.142621416118717	dx_AD
PIGT	ERN1	0.12054618547389	0.124639954181669	0.967155245405399	0.333466431429965	0.747495740610676	0.126391277698583	dx_AD
PIGU	AIF1	-0.00984888902588632	0.107989162925488	-0.0912025684714498	0.927331634116277	0.99364659396134	0.0027680518033122	dx_AD
PIGU	HIST	0.0440413492915095	0.184200607191876	0.239094484882089	0.811032318202893	0.979324416111755	0.00907341770833485	dx_AD
PIGU	HSPA1A	-0.0688903812783686	0.126731615836993	-0.543592700395914	0.586721784057613	0.993953591304247	0.00263389277673093	dx_AD
PIGU	TMEM163	-0.00877824982119613	0.155706788239984	-0.0563767959022222	0.955041641737347	0.999470404929196	0.000230061141895285	dx_AD
PIGU	FRMD4A	-0.124364072479756	0.0596016439221063	-2.08658795791418	0.0369253967540595	0.217685284427932	0.66217092836706	dx_AD
PIGU	PICALM	-0.0246620710178114	0.0495574432064971	-0.497646154081212	0.618733466692877	0.86041309466	0.0652929886898454	dx_AD
PIGU	CD163	0.00466305871816029	0.0624253712656109	0.0746981335252241	0.940454892757191	0.987262850853513	0.00556720449600671	dx_AD
PIGU	GPNMB	-0.126061514774385	0.162010606053892	-0.778106556384655	0.436506197864035	0.785358465786266	0.104932070415746	dx_AD
PIGU	ERN1	0.0473778011373653	0.0960426333271034	0.493299688858023	0.621800848198502	0.892411891633979	0.0494346512561865	dx_AD
PIGV	AIF1	0.183839209729598	0.163771237534837	1.12253660958319	0.26163435079589	0.825165645397166	0.0834588615580977	dx_AD
PIGV	HSPA1A	0.10336544019628	0.177108022424337	0.583629351067022	0.559469708588265	0.993953591304247	0.00263389277673093	dx_AD
PIGV	PICALM	0.199684613355462	0.124862521750174	1.59923578794118	0.10976822115172	0.429268503112121	0.367270976012584	dx_AD
PIGV	CD163	0.189375295325692	0.148903686418485	1.27179722598314	0.203445174848143	0.593419138352332	0.22663845136805	dx_AD
PIGV	ERN1	0.128429036734815	0.128213286728867	1.00168274296254	0.31649684396502	0.733178236646639	0.134790434932613	dx_AD
PIGW	AIF1	0.0352824658147792	0.223520412164377	0.157848965439597	0.874575813444985	0.983973381659318	0.00701664989674486	dx_AD
PIGW	PICALM	0.181731700353645	0.190475832930627	0.954093217798574	0.340036458852141	0.687399597848845	0.162790726275137	dx_AD
PIGW	ERN1	0.2000532024924	0.14633426068191	1.36709750375724	0.171594745618558	0.609313463915132	0.21515922522455	dx_AD
PIGX	AIF1	0.0303060002659188	0.121480378334704	0.249472389544421	0.802995395808403	0.977934935587745	0.00969003892936916	dx_AD
PIGX	HIF1A	0.0952345144178928	0.226288785639844	0.420853884334621	0.67386178146486	0.901428844029908	0.045068549434993	dx_AD
PIGX	HIST	-0.204746326868543	0.159009409316932	-1.28763654772436	0.197872510804068	0.825719240994368	0.083167595311657	dx_AD
PIGX	HSPA1A	-0.157932386804957	0.135199351127111	-1.16814456199921	0.242748457974803	0.957338672685538	0.0189343969578262	dx_AD
PIGX	IFI44L	-0.218177769695735	0.184341538089379	-1.1835518568254	0.236590507461954	0.779662778738425	0.108093198592414	dx_AD
PIGX	TMEM163	-0.216541482242164	0.107517313216544	-2.01401500617898	0.0440079580135224	0.71015090094315	0.148649357642091	dx_AD
PIGX	FRMD4A	-0.241027133400557	0.0657108277951374	-3.66799721580122	0.000244457845434808	0.00981848882439337	2.00795534986378	dx_AD
PIGX	PICALM	-0.114453128534849	0.0565990962175192	-2.02217236994363	0.0431585476425967	0.264283227638931	0.577930397878485	dx_AD
PIGX	CD163	-0.0458888185603046	0.0678866306700619	-0.675962529107246	0.499064435828507	0.821221702240192	0.0855395821477429	dx_AD
PIGX	GPNMB	-0.0805832582815453	0.174851819857466	-0.460865996975235	0.644894748557997	0.891780482435177	0.049742036879279	dx_AD
PIGX	ERN1	0.0273893196361375	0.107946747925966	0.253729919264655	0.799704218044545	0.952403747959583	0.0211789042006283	dx_AD
PIGZ	AIF1	-0.0888959087370003	0.130845605798519	-0.67939544621686	0.496887334457575	0.915623641695964	0.0382830022299713	dx_AD
PIGZ	HSPA1A	-0.226623179664974	0.173211212148683	-1.30836322229789	0.190750140688616	0.946239060172369	0.0239991285055961	dx_AD
PIGZ	PICALM	-0.115991556805116	0.108274967461008	-1.07126845221069	0.284048740607651	0.639648685910219	0.194058487987934	dx_AD
PIGZ	CD163	0.098716510498833	0.160659120201868	0.614446975526792	0.538920001970603	0.842636862780643	0.0743595457408148	dx_AD
PIGZ	ERN1	0.0311302825580704	0.184245459266665	0.168960921381593	0.865827379621926	0.969487308325199	0.0134578719492888	dx_AD
PIH1D1	AIF1	-0.487467361667633	0.149767046493606	-3.25483724945091	0.00113457363419822	0.157052327864298	0.803955622009019	dx_AD
PIH1D1	CCL3	-0.466522462800697	0.225739453725682	-2.06664123218626	0.0387679725375253	0.711707620738912	0.147698383860951	dx_AD
PIH1D1	HIF1A	-0.394895426693436	0.176203173711299	-2.24113685568714	0.0250172115074951	0.282146775936601	0.549524908005825	dx_AD
PIH1D1	HIST	-0.473369072964674	0.164701288805127	-2.87410667153164	0.00405172091652426	0.364777141734081	0.437972383966938	dx_AD
PIH1D1	HSPA1A	-0.241751002551396	0.127439005582635	-1.89699379280419	0.0578287573308361	0.77917262889384	0.108366311942011	dx_AD
PIH1D1	IFI44L	-0.242315063972721	0.193048721907292	-1.25520159666785	0.209405586076904	0.764017026351538	0.116896962931999	dx_AD
PIH1D1	TMEM163	-0.246953268881385	0.179970887677725	-1.37218453533221	0.170005998383158	0.886952801243451	0.0520994903203727	dx_AD
PIH1D1	FRMD4A	-0.122871102235777	0.140687440228143	-0.873362270551836	0.382465649058687	0.72250443982049	0.141159479805166	dx_AD
PIH1D1	PICALM	-0.219544609632148	0.117507912998854	-1.86833894015537	0.0617148421401183	0.326064887876156	0.486695965446248	dx_AD
PIH1D1	CD163	0.203633095357158	0.111537478175342	1.82569212329722	0.0678966503207899	0.380174032835942	0.420017550230161	dx_AD
PIH1D1	GPNMB	-0.215345869163078	0.145090911133204	-1.48421336306431	0.137752325764874	0.540374538013399	0.267305122752888	dx_AD
PIH1D1	MKI67	-0.690085597021061	0.222922764244785	-3.09562641284718	0.00196397636315518	0.629518758939524	0.200991323884099	dx_AD
PIH1D1	ERN1	-0.205882931540847	0.0980449186936587	-2.09988375006081	0.0357390685546605	0.387195797709238	0.41206936479751	dx_AD
PIK3AP1	AIF1	-0.0270350818257813	0.077975821758308	-0.346711085771928	0.728808381007696	0.963135253104583	0.0163127206092343	dx_AD
PIK3AP1	CCL3	0.180789850545111	0.150784821848224	1.19899236759446	0.230530913389831	0.912923532932823	0.039565597729772	dx_AD
PIK3AP1	HIF1A	-0.12654950670364	0.102015028498736	-1.2404986654021	0.214791007522824	0.627516588177411	0.2023747892753	dx_AD
PIK3AP1	HIST	-0.0924324883417827	0.0744366982765425	-1.24175964923086	0.214325254545347	0.829266789065869	0.0813057271345541	dx_AD
PIK3AP1	HSPA1A	-0.118269634573459	0.108310413887486	-1.09195072134355	0.2748547617724	0.9647539877132	0.0155834176404642	dx_AD
PIK3AP1	IFI44L	-0.0134922958210369	0.0772396359739078	-0.174680986658128	0.861330308507129	0.97691995014497	0.0101410213729639	dx_AD
PIK3AP1	TMEM163	0.00614633714664122	0.0745723131741648	0.0824211679244327	0.934311803746712	0.999470404929196	0.000230061141895285	dx_AD
PIK3AP1	FRMD4A	0.0151469404779163	0.0393778015723992	0.384656833878027	0.700491680481793	0.902334210197958	0.0446325769130093	dx_AD
PIK3AP1	PICALM	0.0820130646348108	0.0405947461782409	2.02028765679955	0.043353558381945	0.265322767313616	0.576225481663253	dx_AD
PIK3AP1	CD163	0.121750605194122	0.0584740960133976	2.08212889971359	0.0373306974477756	0.303492325113988	0.517852287134981	dx_AD
PIK3AP1	GPNMB	0.159791396847888	0.0801891379996056	1.99268131362971	0.0462963548433231	0.36419823046047	0.438662168654005	dx_AD
PIK3AP1	MKI67	0.0533681213340173	0.0979206061601029	0.545014205148598	0.585743747804209	0.977968877208853	0.00967496593993188	dx_AD
PIK3AP1	ERN1	-0.0862201235431231	0.109664209821193	-0.786219347986957	0.431738992922537	0.807074149473253	0.0930865628891789	dx_AD
PIK3C2A	AIF1	0.0582107749031824	0.0864080704669456	0.673672894078225	0.500519298460758	0.916001680763418	0.038103729448298	dx_AD
PIK3C2A	CCL3	0.0344746159510997	0.118718112220004	0.2903905335625	0.771517484971756	0.991852629026161	0.00355285118784023	dx_AD
PIK3C2A	HIF1A	-0.00849315269302373	0.0673381884625287	-0.126126836598075	0.899631524567894	0.974678521585778	0.0111386041205945	dx_AD
PIK3C2A	HIST	-0.033790039363496	0.0673758554196324	-0.501515552612191	0.616008335036248	0.960094256862704	0.0176861281834648	dx_AD
PIK3C2A	HSPA1A	-0.0191479959320015	0.063822681700692	-0.300018667686191	0.764162916405855	0.995760211575623	0.00184523118204909	dx_AD
PIK3C2A	IFI44L	-0.110350151756607	0.0703619440945675	-1.56832152915352	0.11680611399611	0.703898031306701	0.152490249449163	dx_AD
PIK3C2A	TMEM163	-0.0098510093294253	0.0757676883538221	-0.130015967801773	0.896553793444822	0.999470404929196	0.000230061141895285	dx_AD
PIK3C2A	FRMD4A	-0.0300084846741826	0.0378362914496383	-0.793113794308438	0.427711526650596	0.756579764977291	0.121145278264292	dx_AD
PIK3C2A	PICALM	0.0626979776887018	0.0325016315657135	1.92907170096787	0.0537219615873455	0.30366346011825	0.517607463675213	dx_AD
PIK3C2A	CD163	-0.0119756765291448	0.0396606482378951	-0.301953625601668	0.762687415170882	0.932081221688661	0.0305462415148432	dx_AD
PIK3C2A	GPNMB	0.0100000992240415	0.077860295180712	0.128436441203203	0.897803594046781	0.976042995868322	0.0105310507174581	dx_AD
PIK3C2A	MKI67	0.0188511616066396	0.0825165140266448	0.228453199083914	0.819293935811189	0.980527715448563	0.00854012612035883	dx_AD
PIK3C2A	ERN1	0.0992288744106053	0.0759864631844034	1.30587568169606	0.191594837694713	0.632222090297108	0.199130333668014	dx_AD
PIK3C2B	AIF1	0.00744577004031122	0.127882371612258	0.058223584270762	0.953570535054114	0.995693997711921	0.00187411089769387	dx_AD
PIK3C2B	HIST	-0.215615796880294	0.155821640358581	-1.38373461082885	0.166439731619893	0.808323459789031	0.0924148165879732	dx_AD
PIK3C2B	HSPA1A	-0.00963857843836013	0.125178487662763	-0.0769986809900352	0.938624594271569	0.996672240610588	0.00144763757283962	dx_AD
PIK3C2B	TMEM163	-0.122694383096487	0.166708589970766	-0.735981170004511	0.461742157284346	0.958369390791495	0.0184670655960776	dx_AD
PIK3C2B	FRMD4A	-0.237081403768313	0.0643576471377336	-3.6838109270982	0.000229772702591479	0.0095009801673157	2.02223158846924	dx_AD
PIK3C2B	PICALM	-0.0228931114995209	0.0498756487540817	-0.459003783838448	0.646231448866265	0.873242130435038	0.0588653194882406	dx_AD
PIK3C2B	CD163	-0.0465787985524173	0.130947202840203	-0.355706708827207	0.72206022030939	0.921073216296266	0.0357058462747817	dx_AD
PIK3C2B	GPNMB	0.224029108211788	0.160916506621517	1.39220713222861	0.163859683632423	0.568292104801225	0.245428377502832	dx_AD
PIK3C2B	ERN1	0.0696086715308457	0.113001928561119	0.615995429610716	0.537897536243916	0.860416313991158	0.0652913637318451	dx_AD
PIK3C3	AIF1	0.102341696159086	0.0735271585402908	1.39188972062624	0.163955795096528	0.76380975112016	0.117014801539232	dx_AD
PIK3C3	CCL3	0.179999490745605	0.133652807546473	1.34676924525522	0.17805456270801	0.896707945656977	0.0473489819755368	dx_AD
PIK3C3	HIF1A	0.100917068161131	0.0720784265831672	1.40010087546359	0.161483112945523	0.560660100944385	0.251300349120408	dx_AD
PIK3C3	HIST	0.0409286588930553	0.0689017898303106	0.594014451494704	0.552502447267863	0.948780322281951	0.0228343311604469	dx_AD
PIK3C3	HSPA1A	-0.0429239428582965	0.0727878779072668	-0.589712794113636	0.555383216227338	0.993953591304247	0.00263389277673093	dx_AD
PIK3C3	IFI44L	0.069494711441004	0.0734861226752843	0.945684830156065	0.344309362114354	0.827712490554649	0.082120491052173	dx_AD
PIK3C3	TMEM163	0.0225692524408898	0.0691615043564149	0.326326800593899	0.744177113146655	0.995838668007454	0.00181101425636108	dx_AD
PIK3C3	FRMD4A	-0.0564687830059159	0.0397127273192847	-1.4219316279115	0.155046100464629	0.473928139941014	0.324287503880724	dx_AD
PIK3C3	PICALM	0.038187417755446	0.0336217916932857	1.1357936573937	0.256042932176129	0.615177508846435	0.210999550908901	dx_AD
PIK3C3	CD163	0.0640385260134681	0.0398075298147881	1.60870383848029	0.10768111608477	0.456960301396825	0.34012152779269	dx_AD
PIK3C3	GPNMB	0.0825786283468475	0.0832729700193745	0.991661860116609	0.321362502077308	0.714547871726078	0.145968669980046	dx_AD
PIK3C3	MKI67	0.0479184555707577	0.0816541202690623	0.586846755716177	0.557306631903795	0.977968877208853	0.00967496593993188	dx_AD
PIK3C3	ERN1	0.0372616524272598	0.0713704841360109	0.522087707241135	0.601609265013912	0.884394355874429	0.0533540377129667	dx_AD
PIK3CA	AIF1	0.109149782485876	0.0954020336696683	1.1441033098289	0.252580795207364	0.821368906289092	0.0854617418070149	dx_AD
PIK3CA	CCL3	0.0856198204167524	0.142211430122722	0.602060047795499	0.547134167386175	0.988913932430203	0.00484150445657656	dx_AD
PIK3CA	HIF1A	0.055841427560092	0.0798147189338802	0.699638215932977	0.484153270048688	0.816505076586288	0.0880411107110754	dx_AD
PIK3CA	HIST	0.0823497387851772	0.0760837638681511	1.08235626891283	0.27909425204673	0.864566823011143	0.0632014341500902	dx_AD
PIK3CA	HSPA1A	-0.0325009924012852	0.0915686248762853	-0.354935901300211	0.722637611905536	0.993953591304247	0.00263389277673093	dx_AD
PIK3CA	IFI44L	0.043674183197653	0.0793160155509196	0.550635113152083	0.581883833374668	0.910735387590036	0.0406077881232957	dx_AD
PIK3CA	TMEM163	-0.0709515961305439	0.0865107647196661	-0.820147600827007	0.412131969059285	0.955145302114373	0.0199305560535564	dx_AD
PIK3CA	FRMD4A	0.0133755389401483	0.0455446025927713	0.293680001113265	0.769002437574326	0.927204950372459	0.0328242583282148	dx_AD
PIK3CA	PICALM	0.126941326268711	0.0394160822278227	3.22054651537912	0.00127946427521366	0.0312522287535325	1.50511900549284	dx_AD
PIK3CA	CD163	0.0939508039832175	0.0455115087697036	2.06433068300648	0.0389863737441774	0.308571516548355	0.510644165041466	dx_AD
PIK3CA	GPNMB	0.167990074940054	0.0886398567475429	1.89519795162249	0.0580661814404229	0.386941679660438	0.412354487462504	dx_AD
PIK3CA	MKI67	-0.0220655703722449	0.0976115079943982	-0.226055009553906	0.821158636023882	0.980811154978917	0.0084146034718262	dx_AD
PIK3CA	ERN1	-0.0128792563036644	0.0894957307768913	-0.143909169653821	0.885572194727027	0.974769054708725	0.0110982665026646	dx_AD
PIK3CB	AIF1	-0.0171898464932218	0.0672110992820294	-0.255759043920562	0.79813690046894	0.97754904389557	0.00986144471582191	dx_AD
PIK3CB	CCL3	-0.214783887929427	0.118058478975922	-1.81930082271543	0.0688655479515712	0.804178776821107	0.0946473925998142	dx_AD
PIK3CB	HIF1A	-0.0107339208661821	0.0748633128828924	-0.143380254664564	0.885989876340644	0.969772226821555	0.013330257744581	dx_AD
PIK3CB	HIST	0.00819084488359904	0.0637596802280125	0.128464334424319	0.897781521323958	0.987936575858253	0.00527093561371666	dx_AD
PIK3CB	HSPA1A	-0.0249426448212769	0.0835732405488833	-0.298452526878955	0.76535780396921	0.995760211575623	0.00184523118204909	dx_AD
PIK3CB	IFI44L	0.0275427857612343	0.0680690286230186	0.404630216096844	0.685749344458863	0.937551963041199	0.0280046525211413	dx_AD
PIK3CB	TMEM163	0.0792245552876756	0.0740197481985387	1.0703164657515	0.284476885306103	0.942308575758381	0.0258068564382422	dx_AD
PIK3CB	FRMD4A	-0.114574482068234	0.0474731844346736	-2.41345684795796	0.0158019989346334	0.127963040323815	0.892915449893261	dx_AD
PIK3CB	PICALM	-0.0371743218445377	0.0364016371097002	-1.02122664792545	0.307147069845746	0.661915793670857	0.179197256285613	dx_AD
PIK3CB	CD163	0.0245552451899017	0.0425588506602745	0.576971530220907	0.563958687905656	0.855549256842403	0.0677549816120266	dx_AD
PIK3CB	GPNMB	0.144278363238367	0.0679590117862863	2.123020324252	0.0337521487792299	0.322915685132531	0.490910859284285	dx_AD
PIK3CB	MKI67	0.0425729687446881	0.077482369188873	0.549453626552269	0.582694180703898	0.977968877208853	0.00967496593993188	dx_AD
PIK3CB	ERN1	0.241544814951572	0.075048690048846	3.21850807514909	0.0012885934240909	0.100519832215565	0.997748244989084	dx_AD
PIK3CD	AIF1	-0.213574819162329	0.0821036520472929	-2.60128281552332	0.00928758522094409	0.337507342179968	0.471716775029811	dx_AD
PIK3CD	CCL3	0.0911989561242129	0.165233563546862	0.551939655397845	0.580989697993611	0.988913932430203	0.00484150445657656	dx_AD
PIK3CD	HIF1A	-0.0474997200091078	0.0950464514032596	-0.499752692581627	0.61724922495109	0.875965465137193	0.0575130155168504	dx_AD
PIK3CD	HIST	-0.11728497354683	0.0751174995320689	-1.56135353649197	0.118440358323576	0.756625524779555	0.121119011861766	dx_AD
PIK3CD	HSPA1A	-0.200757018028479	0.102720606713007	-1.95439867863493	0.0506540868557339	0.756241014005515	0.121339772790391	dx_AD
PIK3CD	IFI44L	-0.0468954032894725	0.0825155478368683	-0.568322025591878	0.56981632582675	0.908691339069586	0.0415836112808288	dx_AD
PIK3CD	TMEM163	-0.218405303828006	0.0786041132417006	-2.77854802784213	0.00546024406772903	0.385257206199076	0.414249229096956	dx_AD
PIK3CD	FRMD4A	-0.1017507029238	0.0447828622475302	-2.27209021079066	0.0230810622508966	0.163116905497618	0.787501026183181	dx_AD
PIK3CD	PICALM	-0.121597334255832	0.0386534650842709	-3.14583269548357	0.00165614713785954	0.037506021820319	1.42589899804888	dx_AD
PIK3CD	CD163	-0.105772529505463	0.0512728434429147	-2.06293473119404	0.0391188297688986	0.308571516548355	0.510644165041466	dx_AD
PIK3CD	GPNMB	0.0506097809579615	0.0864524176931925	0.585406195782384	0.558274623714968	0.851470019368658	0.0698306391305996	dx_AD
PIK3CD	MKI67	-0.108945669542427	0.0910542150574799	-1.1964923257386	0.231504491588658	0.913798783374379	0.0391494244967129	dx_AD
PIK3CD	ERN1	-0.00900363471516386	0.0994676752730145	-0.0905181979014899	0.927875433480603	0.983483927427691	0.0072327331381378	dx_AD
PIK3CG	AIF1	0.228577163921172	0.091452587227205	2.4994062043679	0.0124401625654198	0.377880199382554	0.422645864167107	dx_AD
PIK3CG	HIF1A	-0.0454961526375883	0.164337243726819	-0.276846268112038	0.781898152281536	0.941729234296577	0.0260739474770597	dx_AD
PIK3CG	HIST	-0.0833728757249927	0.15487319405655	-0.538329930062334	0.590349291749612	0.954229897371816	0.0203469805037819	dx_AD
PIK3CG	HSPA1A	0.046879279392031	0.10158248076727	0.4614898064897	0.644447233063114	0.993953591304247	0.00263389277673093	dx_AD
PIK3CG	IFI44L	0.0313407010382161	0.152057403649424	0.206110983655052	0.836704219257936	0.974493128851348	0.0112212187448863	dx_AD
PIK3CG	TMEM163	0.0858676859741418	0.140856186291886	0.609612458172084	0.542118556991425	0.967859870867061	0.014187516363623	dx_AD
PIK3CG	FRMD4A	0.075894367947597	0.0523695521582679	1.44920788549487	0.147279536046382	0.463090736691999	0.334333906209271	dx_AD
PIK3CG	PICALM	0.156618589469355	0.0448187166581831	3.49449072055835	0.000474967120457116	0.0177614039208661	1.75052270910992	dx_AD
PIK3CG	CD163	0.0605756072865097	0.0551968278755963	1.09744725590094	0.272445925461365	0.664944722188187	0.177214456721672	dx_AD
PIK3CG	GPNMB	0.424046629963921	0.133023858350097	3.18774868826838	0.00143385098259352	0.0904640482434626	1.04352398158614	dx_AD
PIK3CG	MKI67	-0.360320575129873	0.177686660678416	-2.02784257272973	0.0425763177743214	0.80459223132787	0.0944241650380932	dx_AD
PIK3CG	ERN1	0.0212376973452839	0.0907870654838682	0.233928668495818	0.815040356368167	0.955030906906356	0.0199825734616079	dx_AD
PIK3IP1	AIF1	0.469542690587221	0.171609019327562	2.73611895474429	0.00621685482546147	0.303610264015487	0.51768355053038	dx_AD
PIK3IP1	CCL3	0.217132906125331	0.214348719719903	1.01298905078167	0.311065390858362	0.944442313952695	0.0248245634140542	dx_AD
PIK3IP1	HIF1A	0.361190882501363	0.107847303312528	3.34909516888593	0.00081075941832605	0.0565356384632726	1.24767769893098	dx_AD
PIK3IP1	HIST	0.414635266243459	0.169614603368391	2.44457292007399	0.014502376054249	0.545254162301326	0.263401010467101	dx_AD
PIK3IP1	HSPA1A	0.292009957271241	0.1183745485857	2.46683058782551	0.0136314833568295	0.481098567899976	0.317765935872459	dx_AD
PIK3IP1	IFI44L	0.354903407461992	0.200212872862456	1.77263031286608	0.0762899853641494	0.635415321301039	0.196942317560059	dx_AD
PIK3IP1	TMEM163	0.316779630208805	0.225041179069118	1.40765184185029	0.159234188467965	0.883240965929537	0.0539207959729541	dx_AD
PIK3IP1	FRMD4A	0.44756697273557	0.18445634229984	2.4264114052963	0.0152489729783178	0.125335109232418	0.901927256140071	dx_AD
PIK3IP1	PICALM	0.251646784057941	0.0732295784766623	3.43640902068198	0.000589480297928205	0.0198533941366333	1.70216523556075	dx_AD
PIK3IP1	CD163	0.271144934523813	0.0789755049655689	3.43327889631126	0.000596328352198127	0.0546791769277906	1.26217803138309	dx_AD
PIK3IP1	GPNMB	0.0215707039398346	0.119240049592464	0.18090150090979	0.856444890734771	0.959760844842059	0.0178369718612959	dx_AD
PIK3IP1	MKI67	0.412723521100941	0.267661075117138	1.54196317458681	0.123082542607967	0.870551196406535	0.0602056832909949	dx_AD
PIK3IP1	ERN1	0.100034186884297	0.114403715202277	0.874396314030776	0.38190246402458	0.777613079784002	0.109236443001738	dx_AD
PIK3R1	AIF1	0.00295696035654976	0.0626141242013711	0.0472251332149913	0.962333796456769	0.996250240768835	0.00163156063767445	dx_AD
PIK3R1	CCL3	-0.046716286125389	0.11869124658227	-0.393595041509719	0.693880042641547	0.988913932430203	0.00484150445657656	dx_AD
PIK3R1	HIF1A	-0.0984633988057403	0.0811729877569063	-1.21300695621325	0.225127160967639	0.639164402389751	0.194387420609275	dx_AD
PIK3R1	HIST	-0.0109215478274823	0.058255057262704	-0.187478106462603	0.851285787858214	0.98182700013474	0.00796502902134518	dx_AD
PIK3R1	HSPA1A	-0.0979865238520058	0.0885911478141268	-1.10605321490575	0.268703487024178	0.961940708233192	0.0168516960294617	dx_AD
PIK3R1	IFI44L	-0.0456153287094965	0.0653115157684751	-0.698427041123954	0.484910170236411	0.879610406278052	0.0557096413367113	dx_AD
PIK3R1	TMEM163	-0.00199877014790709	0.065839390068884	-0.03035827254499	0.975781323189342	0.999470404929196	0.000230061141895285	dx_AD
PIK3R1	FRMD4A	-0.0444425767553778	0.0351700345437007	-1.26364893671502	0.206356060611461	0.549695112493099	0.259878124461801	dx_AD
PIK3R1	PICALM	0.0540469456501171	0.0285391323705277	1.89378376849085	0.058253716986203	0.317165833207783	0.49871360334855	dx_AD
PIK3R1	CD163	0.0574276685708604	0.0407394894157707	1.40963152445965	0.1586485135285	0.538617984491176	0.268719149560085	dx_AD
PIK3R1	GPNMB	0.0552878629986214	0.0650443373147319	0.850002710168273	0.395323579475483	0.759183384365183	0.119653305530026	dx_AD
PIK3R1	MKI67	-0.038833323421853	0.0729669256881655	-0.53220446189295	0.594584392999392	0.977968877208853	0.00967496593993188	dx_AD
PIK3R1	ERN1	-0.0482772949232299	0.084187990241208	-0.573446340563661	0.566342521342096	0.868086486570566	0.0614370043520459	dx_AD
PIK3R2	AIF1	-0.0298223188312487	0.0981815673721626	-0.303746615881631	0.761320940485068	0.970617481306165	0.0129518910895202	dx_AD
PIK3R2	HSPA1A	0.0266015182124661	0.115858181576341	0.229604140601309	0.818399389096069	0.995760211575623	0.00184523118204909	dx_AD
PIK3R2	FRMD4A	0.17162816613645	0.126075160723963	1.36131625889594	0.173413767033472	0.502714173699016	0.29867886994898	dx_AD
PIK3R2	PICALM	-0.0352284033962214	0.0959511764387988	-0.367149259693458	0.713507685144345	0.901905299590614	0.0448390611547054	dx_AD
PIK3R2	CD163	0.110292572685649	0.111391621453607	0.990133470061608	0.322108885741378	0.706923088521316	0.150627833795408	dx_AD
PIK3R2	GPNMB	-0.386706690689941	0.152497330991881	-2.53582595954109	0.0112182471658919	0.209736264439347	0.678326471374233	dx_AD
PIK3R2	ERN1	-0.146135760897377	0.105917517506616	-1.37971285900134	0.167675072077113	0.603451375448822	0.219357718483004	dx_AD
PIK3R3	AIF1	0.460062760910143	0.250115578459865	1.83940066325764	0.0658562766479646	0.646186247454828	0.189642289150372	dx_AD
PIK3R3	HSPA1A	0.122258260098821	0.236781665636379	0.516333305495751	0.605621638457847	0.993953591304247	0.00263389277673093	dx_AD
PIK3R3	FRMD4A	-0.498481731661001	0.272913622367207	-1.82651832230745	0.0677722239367245	0.309673983783026	0.509095278899169	dx_AD
PIK3R3	PICALM	0.322011616249122	0.177565991686743	1.81347572916555	0.0697584787209511	0.348560197051714	0.457722207552313	dx_AD
PIK3R3	CD163	-0.312809076529512	0.267532044909583	-1.16923965738471	0.242307087416663	0.635979215982718	0.196557077011191	dx_AD
PIK3R3	ERN1	-0.177818567435521	0.156369609258175	-1.1371683300809	0.255467923527464	0.68609848447274	0.163613539988343	dx_AD
PIK3R4	AIF1	0.197459961760924	0.0971935895870339	2.03161507461461	0.042192639398443	0.578989992245446	0.237328942922204	dx_AD
PIK3R4	HSPA1A	0.00952664926191593	0.122525358532918	0.0777524699865005	0.938024955385612	0.996672240610588	0.00144763757283962	dx_AD
PIK3R4	FRMD4A	0.110532521226633	0.139357768067825	0.793156511898483	0.427686641089938	0.756579764977291	0.121145278264292	dx_AD
PIK3R4	PICALM	0.00502585534002173	0.0489040091046798	0.102769802149836	0.918145672724348	0.975829196125994	0.0106261922426844	dx_AD
PIK3R4	CD163	0.00759767375714127	0.0947900054849663	0.0801526882319493	0.936115818356467	0.987185435406714	0.00560126069450053	dx_AD
PIK3R4	GPNMB	0.224652266303421	0.173466737560389	1.2950740266572	0.195294693884634	0.604929851415716	0.218294983875451	dx_AD
PIK3R4	ERN1	-0.00437642532235039	0.0947807656532249	-0.046174192539892	0.963171411898704	0.991801910502127	0.00357505946522325	dx_AD
PIK3R5	AIF1	0.000673268289061438	0.0771503561482998	0.00872670357823455	0.993037186324261	0.999822197629724	7.72254539179236e-05	dx_AD
PIK3R5	CCL3	0.242907667055858	0.128631339304073	1.88840191177397	0.0589720148964349	0.768566335989826	0.114318642008074	dx_AD
PIK3R5	HIF1A	0.0925593043795004	0.0850308435369744	1.08853800020521	0.276357670401611	0.681130971711078	0.166769371461041	dx_AD
PIK3R5	HIST	-0.0198316302424949	0.0646735659878541	-0.306641978675172	0.759115897569601	0.97453004126782	0.0112047685979256	dx_AD
PIK3R5	HSPA1A	-0.0882271094827672	0.082201907079736	-1.07329759876723	0.283137612238203	0.969081604467447	0.0136396503200428	dx_AD
PIK3R5	IFI44L	0.0409027316771902	0.0677210828703485	0.603988151747339	0.545851519467007	0.902897262958649	0.0443616634943658	dx_AD
PIK3R5	TMEM163	-0.0128719885654704	0.0789979267639314	-0.16294084025693	0.870565014624321	0.999470404929196	0.000230061141895285	dx_AD
PIK3R5	FRMD4A	-0.0917457551902216	0.0374729099885687	-2.4483221403998	0.0143523270415236	0.120310199584892	0.919697552746065	dx_AD
PIK3R5	PICALM	0.0140092410310765	0.0351659780599379	0.398374844208763	0.690353898098942	0.893231702024711	0.0490358716170896	dx_AD
PIK3R5	CD163	0.0635773239458582	0.043875595453754	1.44903615069727	0.147327487194714	0.52012879515656	0.283889102327016	dx_AD
PIK3R5	GPNMB	0.0714038248107933	0.06908462770357	1.03357037859673	0.301337053154628	0.696947292245703	0.156800064875298	dx_AD
PIK3R5	MKI67	0.146035364927682	0.0821082829312368	1.77857044032918	0.0753102139101809	0.843085541865825	0.0741283583817288	dx_AD
PIK3R5	ERN1	-0.0738610319979436	0.0963718541398663	-0.766417048392031	0.443428191946857	0.811007745206562	0.0909749982125073	dx_AD
PIK3R6	AIF1	0.0997408580885879	0.12637489982683	0.789245793470555	0.429968361844674	0.897472361235733	0.0469789171759775	dx_AD
PIK3R6	HIF1A	0.109071526248555	0.187500859537229	0.581712139975009	0.560760592931857	0.851867446967151	0.0696279774507799	dx_AD
PIK3R6	HIST	0.249715003366289	0.150914850397045	1.65467482298334	0.0979904768032964	0.73628558614659	0.132953701381605	dx_AD
PIK3R6	HSPA1A	-0.100666411433833	0.113252658659916	-0.888865768141677	0.374075224690115	0.986734250512015	0.00579979674933194	dx_AD
PIK3R6	IFI44L	0.268807978921792	0.193892618270634	1.38637551712563	0.165632268339735	0.743707985765979	0.128597555132823	dx_AD
PIK3R6	TMEM163	-0.200621078986421	0.157559848385765	-1.27330078723626	0.2029113274854	0.90963737031226	0.0411317059863102	dx_AD
PIK3R6	FRMD4A	-0.049835364754022	0.0574803318685063	-0.866998556445827	0.385942800639983	0.724849940219578	0.139751892573763	dx_AD
PIK3R6	PICALM	0.0849182580752434	0.0467791484369502	1.81530149463276	0.0694775894437512	0.347818251488774	0.458647632474512	dx_AD
PIK3R6	CD163	0.256383232357042	0.154225870621763	1.66238797241624	0.0964350089362758	0.441247340789946	0.355317898904365	dx_AD
PIK3R6	GPNMB	-0.0817744537045391	0.134057179599856	-0.609996823360191	0.541863911867527	0.844713925247373	0.073290346342696	dx_AD
PIK3R6	ERN1	-0.0975918365443311	0.104798717774474	-0.931231207946152	0.351733977899627	0.759665422793933	0.119377640650529	dx_AD
PIKFYVE	AIF1	0.00308929867824743	0.0700769799750322	0.0440843580780467	0.96483716110835	0.996882863317645	0.00135586957545795	dx_AD
PIKFYVE	CCL3	0.0523499927737263	0.11591797727727	0.451612372846256	0.65154825498346	0.988913932430203	0.00484150445657656	dx_AD
PIKFYVE	HIF1A	0.0328594398202786	0.0698034537420845	0.470742320884156	0.637824758481927	0.884313031200786	0.0533939751919286	dx_AD
PIKFYVE	HIST	-0.0384616894286074	0.0613907495336784	-0.626506268790671	0.530982926416106	0.943014581852457	0.0254815917068969	dx_AD
PIKFYVE	HSPA1A	-0.032248557743295	0.0852570410782152	-0.378250961274975	0.705244171056813	0.993953591304247	0.00263389277673093	dx_AD
PIKFYVE	IFI44L	0.0808609369748864	0.0675664651138672	1.19676139396392	0.231399569747718	0.777495437395408	0.10930215087966	dx_AD
PIKFYVE	TMEM163	-0.0951779120508422	0.0628777342969377	-1.51369818132072	0.130102406442818	0.841455116989066	0.0749690442322237	dx_AD
PIKFYVE	FRMD4A	-0.0526698779350406	0.0363255784493006	-1.44993913885092	0.147075491777158	0.462929080345324	0.334485536787249	dx_AD
PIKFYVE	PICALM	0.0572572329724878	0.0313599504444753	1.82580750801457	0.0678792619894729	0.345451683284461	0.461612686785641	dx_AD
PIKFYVE	CD163	0.0254794168663682	0.0388550285755777	0.655755967771526	0.511981151724729	0.829316991502093	0.081279436462606	dx_AD
PIKFYVE	GPNMB	0.0893134108223994	0.0776858534058779	1.14967406428262	0.250278140405097	0.655143292115548	0.183663701276848	dx_AD
PIKFYVE	MKI67	-0.117127812161212	0.0837249326940216	-1.3989597649396	0.161825048865789	0.88517193386044	0.0529723646982081	dx_AD
PIKFYVE	ERN1	0.0566651660537403	0.0753122209312217	0.752403333125567	0.45180854275938	0.815525862111875	0.0885622619757793	dx_AD
PILRA	AIF1	0.234823906005516	0.14784693274196	1.58829068449705	0.112220622999071	0.721238214891888	0.14192127019564	dx_AD
PILRA	CCL3	-0.0264952890248944	0.151341198593168	-0.175069903444589	0.86102470658872	0.995498803337696	0.00195925768995967	dx_AD
PILRA	HIF1A	0.14453276101065	0.110740475672231	1.30514845753811	0.191842301057951	0.601400371408641	0.220836308026865	dx_AD
PILRA	HIST	0.223153651871669	0.0911618074547214	2.44788533819391	0.0143697377109273	0.545254162301326	0.263401010467101	dx_AD
PILRA	HSPA1A	-0.0864379831922298	0.11247740760157	-0.768491957944302	0.442194966650157	0.986734250512015	0.00579979674933194	dx_AD
PILRA	IFI44L	0.253751980116603	0.092764153056021	2.7354529929612	0.00622944829773234	0.419995541542943	0.376755319824897	dx_AD
PILRA	TMEM163	0.362175112249481	0.15923860427883	2.27441777632832	0.0229408796457447	0.591430589818673	0.228096216763089	dx_AD
PILRA	FRMD4A	0.0745136141383497	0.0581042192817685	1.28241313728021	0.199697758123205	0.54057163147858	0.267146749269153	dx_AD
PILRA	PICALM	0.171947895055936	0.0526961065721494	3.26300947529229	0.00110235834147339	0.0285309887985281	1.54468317673749	dx_AD
PILRA	CD163	0.127507425956555	0.0593644544595347	2.14787497194081	0.0317236891223581	0.282493350925152	0.548991769757815	dx_AD
PILRA	GPNMB	0.130154317642651	0.0938003572999079	1.3875673972809	0.165268814939194	0.569736897201094	0.244325653929415	dx_AD
PILRA	MKI67	0.428008785628776	0.22789853321786	1.87806731173483	0.0603719574060357	0.843085541865825	0.0741283583817288	dx_AD
PILRA	ERN1	-0.0373246434437906	0.125886752620647	-0.29649381421623	0.766852990263682	0.942572811287393	0.0256850917121293	dx_AD
PILRB	AIF1	0.231328293701792	0.12946523359185	1.7867985657916	0.0739700512532596	0.660415872841358	0.18018249718306	dx_AD
PILRB	HIF1A	0.119463858020436	0.195980409941912	0.609570405816807	0.542146420647403	0.843765169641223	0.0737784061226928	dx_AD
PILRB	HIST	0.137325187245734	0.15899731794202	0.863694991986038	0.387755465458899	0.908406240995342	0.0417198907220868	dx_AD
PILRB	HSPA1A	0.066228454654313	0.110445984932355	0.599645652079394	0.548742415491541	0.993953591304247	0.00263389277673093	dx_AD
PILRB	TMEM163	0.0693379568017107	0.154827089716462	0.447841246184312	0.654267773583002	0.988117609177478	0.00519136110366977	dx_AD
PILRB	FRMD4A	0.182559535866234	0.135564728442698	1.34665954753415	0.178089906310789	0.510576350874294	0.29193930493062	dx_AD
PILRB	PICALM	0.108042434452674	0.100382357118627	1.07630900044511	0.281789084701464	0.636766872366507	0.196019538741904	dx_AD
PILRB	CD163	0.212987212146384	0.123776796311624	1.72073618394648	0.0852987072124823	0.416860858836305	0.380008881053683	dx_AD
PILRB	GPNMB	-0.0894767787988293	0.149277634453914	-0.599398423790357	0.548907227826978	0.847459295742795	0.0718811521913393	dx_AD
PILRB	ERN1	0.124151572839899	0.09821280465478	1.26410780423483	0.20619133585712	0.644141488552753	0.191018727440516	dx_AD
PIM1	AIF1	-0.0827528002307438	0.264385927016656	-0.313000019193648	0.75428064756762	0.968881226235005	0.0137294592261527	dx_AD
PIM1	CCL3	0.0334396572449425	0.335941695058206	0.0995400622692836	0.920709480738216	0.998185083023115	0.000788924561214805	dx_AD
PIM1	HIF1A	-0.291664116946799	0.385342891026971	-0.75689502450529	0.449112756460257	0.799006779245949	0.097449535859204	dx_AD
PIM1	HIST	-0.369518768204174	0.315351220221453	-1.17176895001289	0.241289831978782	0.851828533099962	0.0696478167624772	dx_AD
PIM1	HSPA1A	0.222321186312776	0.310583800977469	0.715817069702562	0.474104310896582	0.988277350339543	0.00512115782265614	dx_AD
PIM1	IFI44L	0.292481488286138	0.333614021563175	0.876706221506198	0.380646226635767	0.843799341761514	0.0737608177423028	dx_AD
PIM1	TMEM163	0.0158161297024126	0.105081653887834	0.15051275952789	0.880360084763499	0.999470404929196	0.000230061141895285	dx_AD
PIM1	FRMD4A	0.310943204994954	0.285203958119216	1.09024856122431	0.27560366729579	0.630373399294489	0.200402121634243	dx_AD
PIM1	PICALM	0.161468325032813	0.267311463009051	0.604045644789075	0.545813295819539	0.822929599880368	0.084637316295914	dx_AD
PIM1	CD163	0.115007696058176	0.129268496483393	0.889680774410114	0.373637320137332	0.744300972637521	0.128251413480475	dx_AD
PIM1	GPNMB	0.123409007205067	0.266210885440432	0.463576111851676	0.642951472421435	0.89124027591067	0.0500051955876249	dx_AD
PIM1	MKI67	-0.194811909206235	0.162773773346809	-1.19682615448844	0.231374321741105	0.913798783374379	0.0391494244967129	dx_AD
PIM1	ERN1	0.257332055755953	0.277909397606663	0.925956653398839	0.354468507349422	0.761351795002399	0.118414624011275	dx_AD
PIM2	AIF1	0.308048077617564	0.263168432740308	1.17053582152668	0.241785407333061	0.817454198188298	0.0875365714277139	dx_AD
PIM2	HSPA1A	0.212090590974865	0.181054128851916	1.17142090224484	0.241429634525797	0.957338672685538	0.0189343969578262	dx_AD
PIM2	ERN1	0.171940433257341	0.170666421971953	1.00746492057821	0.313711407084413	0.730835731466324	0.13618022760398	dx_AD
PIM3	AIF1	-0.118812815322417	0.189028926926027	-0.628543034415639	0.529648264491101	0.923433875328176	0.0345941977963025	dx_AD
PIM3	HSPA1A	0.355014709286261	0.219176523738439	1.6197661283739	0.105282524893104	0.885422096648558	0.0528496439420007	dx_AD
PIM3	TMEM163	0.0438404439200026	0.228273130894777	0.192052580819119	0.847701018411666	0.999470404929196	0.000230061141895285	dx_AD
PIM3	FRMD4A	0.0524871774761991	0.231649442145967	0.226580202352164	0.820750188176721	0.945905544723442	0.0241522287710029	dx_AD
PIM3	PICALM	0.0293699226988098	0.206089277712748	0.142510678016671	0.886676645617946	0.966060289518276	0.014995769456075	dx_AD
PIM3	CD163	-0.0110431566550799	0.179801317793572	-0.0614186636149045	0.951025789003295	0.988967419544274	0.00481801552638699	dx_AD
PIM3	GPNMB	0.144074321974259	0.224983223427053	0.640378068105029	0.52192683777706	0.833519323809528	0.0790843272978038	dx_AD
PIM3	ERN1	0.320269220496761	0.234572472260759	1.3653316495754	0.172148835787437	0.610218500944726	0.214514629311769	dx_AD
PIN1	AIF1	-0.0609696037941116	0.10050804042888	-0.606614192595407	0.544106979238134	0.926897259873205	0.0329684017162633	dx_AD
PIN1	HIF1A	-0.0646629909248402	0.178432853317709	-0.362393974666226	0.717057641470826	0.919106835671415	0.0366340039067785	dx_AD
PIN1	HIST	-0.306663339887145	0.148706116103459	-2.06221067379496	0.0391876829420256	0.675264520293636	0.170526068353986	dx_AD
PIN1	HSPA1A	-0.0484577677894205	0.13355162374806	-0.362839225982262	0.716724987734324	0.993953591304247	0.00263389277673093	dx_AD
PIN1	IFI44L	-0.142449403192354	0.166337949602875	-0.856385470257666	0.391784598847617	0.847875233742839	0.0716680502002977	dx_AD
PIN1	TMEM163	0.0260981113405516	0.15884179061734	0.164302550601584	0.86949297389195	0.999470404929196	0.000230061141895285	dx_AD
PIN1	FRMD4A	-0.00905350868761978	0.137079767599139	-0.0660455503112237	0.947341560691467	0.987165063007422	0.0056102232577362	dx_AD
PIN1	PICALM	0.121406480087053	0.0930358459610828	1.30494304461785	0.191912242520355	0.545413773659305	0.263273898758342	dx_AD
PIN1	CD163	0.148877647756758	0.116333806404384	1.2797453496815	0.200634709713787	0.590862766625819	0.228513376340227	dx_AD
PIN1	GPNMB	0.0806197798487012	0.134645367976268	0.598756430023727	0.549335320778722	0.847459295742795	0.0718811521913393	dx_AD
PIN1	MKI67	-0.194194613913929	0.195679700470792	-0.992410625357201	0.320997257867629	0.930105315407442	0.0314678736925456	dx_AD
PIN1	ERN1	0.0798977121409372	0.147781045365783	0.540649255411457	0.588749361036962	0.87986359761658	0.0555846498884672	dx_AD
PIN4	AIF1	0.203637460945796	0.100923416256917	2.01774244767343	0.0436180915610118	0.579195856516401	0.237174553679866	dx_AD
PIN4	CCL3	-0.0528220724920203	0.17519750675864	-0.301500138154308	0.763033144669586	0.991852629026161	0.00355285118784023	dx_AD
PIN4	HIF1A	0.0449665289062513	0.184533255846497	0.243677101452415	0.807480909255592	0.946650288408956	0.0238104284562288	dx_AD
PIN4	HIST	0.0777383942158112	0.147743253692593	0.52617220937587	0.598768561092738	0.958519976933727	0.0183988313705054	dx_AD
PIN4	HSPA1A	0.0751792163679355	0.111317681746558	0.675357366308611	0.499448745232254	0.99210818402488	0.00344096780219019	dx_AD
PIN4	IFI44L	0.359902475910047	0.172048673796818	2.09186428449357	0.0364506578065587	0.531626223216383	0.274393605010553	dx_AD
PIN4	TMEM163	-0.0929689801844482	0.144952054883367	-0.641377455871555	0.521277476435812	0.966667233503107	0.0147230021580862	dx_AD
PIN4	FRMD4A	0.199433784760286	0.133670780590803	1.49197740806795	0.135705068001896	0.443916578379083	0.352698635636696	dx_AD
PIN4	PICALM	0.12186532789723	0.052782265309198	2.308830952657	0.0209529637039281	0.178241292531243	0.748991677173156	dx_AD
PIN4	CD163	0.0896336516006997	0.0900056504850309	0.995866938549674	0.319314800989945	0.704253810512367	0.152270794494809	dx_AD
PIN4	GPNMB	0.121297213148568	0.121637183918455	0.997205042414375	0.318664993908419	0.713452805434992	0.146634749973378	dx_AD
PIN4	MKI67	-0.103291210058408	0.180397801863613	-0.572574659953447	0.566932721183334	0.977968877208853	0.00967496593993188	dx_AD
PIN4	ERN1	-0.0772460375236035	0.0863738318069269	-0.89432222592918	0.37114951146809	0.77137862744631	0.112732398281383	dx_AD
PINLYP	AIF1	-0.00390121076732397	0.210334610363169	-0.0185476406407297	0.985201972355487	0.998877703442447	0.000487680914526912	dx_AD
PINLYP	HSPA1A	-0.464372449243366	0.168987594573884	-2.74796768611518	0.00599659187154786	0.366956770821167	0.435385094602471	dx_AD
PINLYP	FRMD4A	-0.11874779370836	0.199385141932194	-0.595569923403537	0.551462574167296	0.832812133399598	0.079452956131879	dx_AD
PINLYP	PICALM	-0.0405435520176773	0.204633752893132	-0.198127393181567	0.842945392980394	0.952391680225028	0.0211844071018314	dx_AD
PINLYP	ERN1	-0.520844941141211	0.186119980352796	-2.79843647175297	0.00513506697493835	0.18842296276333	0.724866171640236	dx_AD
PINX1	AIF1	-0.145354132291891	0.0990697284883878	-1.46719017513941	0.142324328854623	0.748543575570736	0.125782912650163	dx_AD
PINX1	HIST	-0.00443081200163586	0.155725301341607	-0.0284527431538964	0.977301058253555	0.999318565923415	0.000296043937914895	dx_AD
PINX1	HSPA1A	0.0452848538044748	0.122226865362632	0.370498365233537	0.711011194387567	0.993953591304247	0.00263389277673093	dx_AD
PINX1	TMEM163	-0.172363839952086	0.158163683950034	-1.08978139385359	0.275809451879693	0.942308575758381	0.0258068564382422	dx_AD
PINX1	FRMD4A	-0.0687110326078981	0.133999323086366	-0.51277149037247	0.608111174723933	0.862684285537912	0.0641481129002544	dx_AD
PINX1	PICALM	-0.0409075843511744	0.0975681340534736	-0.419271975917407	0.675017375012473	0.887164227146559	0.0519959784302141	dx_AD
PINX1	CD163	-0.0438693603049973	0.109077533998489	-0.402185112707124	0.68754779768229	0.908736319718706	0.0415621140315543	dx_AD
PINX1	GPNMB	0.00909511618613079	0.14392138157364	0.0631950311113231	0.949611201471557	0.991908772424578	0.00352826882817056	dx_AD
PINX1	ERN1	-0.0201560883910776	0.103160806836123	-0.195385137139308	0.845091451229433	0.964424482458364	0.0157317733447576	dx_AD
PIP4K2A	AIF1	-0.0616235635423916	0.0630612183153503	-0.977202235995991	0.328469041257883	0.857422970825106	0.0668048856854813	dx_AD
PIP4K2A	CCL3	0.0466006370005062	0.120335940153959	0.387254522139313	0.698567789988182	0.989588758961175	0.00454524663364488	dx_AD
PIP4K2A	HIF1A	-0.0426952069506836	0.063709137675817	-0.670158292958501	0.502756887852533	0.826551701838657	0.0827299755819942	dx_AD
PIP4K2A	HIST	-0.197512018294945	0.0575830383725913	-3.43003814798626	0.000603496396121657	0.167238403257992	0.776663987615008	dx_AD
PIP4K2A	HSPA1A	-0.0956748602194153	0.0909943700140387	-1.05143714061271	0.293057865339309	0.970015504008354	0.0132213242373995	dx_AD
PIP4K2A	IFI44L	-0.0519047078483073	0.0634693651993086	-0.817791507529884	0.413476248141038	0.853546332547835	0.0687728993603633	dx_AD
PIP4K2A	TMEM163	-0.0313715208716368	0.0631863421913527	-0.496492118132612	0.619547246921728	0.985243801661406	0.00645628867521479	dx_AD
PIP4K2A	FRMD4A	-0.0440466152140999	0.0363265857888716	-1.21251734115881	0.225314408625941	0.574700628169251	0.240558328165954	dx_AD
PIP4K2A	PICALM	0.0130951968176575	0.0319368813304384	0.410033674927951	0.681781245023068	0.889688495848567	0.0507620250569882	dx_AD
PIP4K2A	CD163	0.0170523934331969	0.0365935359917038	0.465994689255034	0.641219301933466	0.887510380392441	0.0518265587001435	dx_AD
PIP4K2A	GPNMB	0.0454439440246385	0.0710886491887634	0.639257385577409	0.52265550593963	0.833935687137817	0.0788674407269354	dx_AD
PIP4K2A	MKI67	0.0601176579934608	0.0686790917705295	0.875341482300405	0.381388129531331	0.943735835894498	0.0251495534438382	dx_AD
PIP4K2A	ERN1	0.00687458521862665	0.0819497737802555	0.0838877876229472	0.933145649399095	0.984655052582934	0.00671588625106854	dx_AD
PIP4K2B	AIF1	0.040961041212765	0.0826897901605019	0.495357904927067	0.620347503402272	0.944446460415942	0.0248226566992362	dx_AD
PIP4K2B	HIST	-0.136256302846288	0.143632347509175	-0.94864635445427	0.342800506666994	0.890922571326627	0.0501600381705021	dx_AD
PIP4K2B	HSPA1A	0.024195480766358	0.1078409254173	0.224362696005542	0.822475095050729	0.995760211575623	0.00184523118204909	dx_AD
PIP4K2B	IFI44L	0.05577931413697	0.184370339124223	0.302539521280523	0.762240810458926	0.961554473623694	0.0170261072403258	dx_AD
PIP4K2B	TMEM163	-0.100330143864403	0.179854906313852	-0.557839349065762	0.576954090313429	0.975272866774222	0.0108738581938793	dx_AD
PIP4K2B	FRMD4A	-0.0461073805616519	0.050844072653822	-0.906838853676801	0.364492020116125	0.707204245360494	0.150455140909149	dx_AD
PIP4K2B	PICALM	0.0465675370416011	0.0439050271828466	1.06064248286799	0.288852408171274	0.644976860404535	0.190455866107199	dx_AD
PIP4K2B	CD163	0.221206303613036	0.116117563366617	1.90502019849162	0.0567774455683174	0.357475114486545	0.446754186079262	dx_AD
PIP4K2B	GPNMB	0.0449658989677162	0.149428292868917	0.300919578912419	0.763475820080298	0.933959514271762	0.0296719493688963	dx_AD
PIP4K2B	ERN1	0.145470796766751	0.101137287406415	1.43834979657091	0.150334829451821	0.579253755057819	0.23713114218088	dx_AD
PIP4K2C	AIF1	0.028403737423373	0.137465389463834	0.206624645913841	0.836303010949533	0.981442689582747	0.00813505553891813	dx_AD
PIP4K2C	HSPA1A	0.123422013914888	0.138861486433629	0.888813861098042	0.374103125201999	0.986734250512015	0.00579979674933194	dx_AD
PIP4K2C	PICALM	0.316457519222165	0.106258255470441	2.97819230911615	0.00289953994175053	0.0544056231752212	1.26435621082092	dx_AD
PIP4K2C	CD163	0.207096120859737	0.143468301706804	1.44349740253401	0.148880403670356	0.523455360057392	0.281120348765223	dx_AD
PIP4K2C	ERN1	0.0218503679197939	0.129451817796091	0.16879151094048	0.865960635806352	0.969533431392376	0.0134372110113661	dx_AD
PIP4P1	AIF1	-0.124136120460115	0.0799768311405429	-1.55215102536347	0.120626091306681	0.727382128543106	0.138237373573388	dx_AD
PIP4P1	HIST	-0.122437761324136	0.135543692595555	-0.903308438626311	0.36636221911747	0.895591032868816	0.0478902634573308	dx_AD
PIP4P1	HSPA1A	-0.0974724545285746	0.119035338498158	-0.818853088153172	0.412870237727028	0.986734250512015	0.00579979674933194	dx_AD
PIP4P1	TMEM163	0.100218392950711	0.180528062261479	0.555140246315576	0.578798736321203	0.975272866774222	0.0108738581938793	dx_AD
PIP4P1	FRMD4A	0.276644271692637	0.132489032979775	2.08805412395808	0.0367929526734345	0.21722044746603	0.663099296009089	dx_AD
PIP4P1	PICALM	0.0336035460315332	0.0858361221111078	0.39148490408311	0.695438844913144	0.896097042593172	0.0476449559845291	dx_AD
PIP4P1	CD163	0.117511039520497	0.118165906677395	0.994458070222516	0.319999908995207	0.704869148353295	0.151891497792379	dx_AD
PIP4P1	GPNMB	-0.0162278442438506	0.12383481217848	-0.131044283577237	0.895740276203358	0.975071506395988	0.010963534358412	dx_AD
PIP4P1	ERN1	-0.0255134573998132	0.090514853849778	-0.281870392699925	0.778042892601162	0.945484618276349	0.0243455321304616	dx_AD
PIP4P2	AIF1	0.0789747009618411	0.0759871227040756	1.0393169020151	0.298657376626542	0.846385174671813	0.0724319523677417	dx_AD
PIP4P2	HIF1A	0.380996153678881	0.190037041816481	2.00485205430007	0.044978865688745	0.351964758893019	0.453500818864181	dx_AD
PIP4P2	HIST	0.147632257757048	0.137505494509745	1.07364624434397	0.282981262793584	0.868967298540934	0.0609965668544971	dx_AD
PIP4P2	HSPA1A	0.0675689546678111	0.11282025400807	0.598908017553109	0.549234224649322	0.993953591304247	0.00263389277673093	dx_AD
PIP4P2	IFI44L	0.326035656361583	0.154564448622596	2.10938323312415	0.0349115155684377	0.531626223216383	0.274393605010553	dx_AD
PIP4P2	TMEM163	0.169339938907595	0.123808180999402	1.3677604948288	0.171387057161847	0.886961482185433	0.0520952397370886	dx_AD
PIP4P2	FRMD4A	0.0295013109334541	0.054815028650365	0.538197491816101	0.590440711469254	0.854707821700271	0.0681823216571899	dx_AD
PIP4P2	PICALM	0.102029806831723	0.0501442745786915	2.03472495492197	0.0418785557729241	0.259929039611274	0.585145197842556	dx_AD
PIP4P2	CD163	0.136682719140289	0.0593494416198374	2.3030160926502	0.0212779376696918	0.235929191998594	0.627218319650479	dx_AD
PIP4P2	GPNMB	0.235380388308608	0.13291086899089	1.77096418145261	0.07656665823912	0.436739103837312	0.359777921381917	dx_AD
PIP4P2	MKI67	-0.270387532676043	0.170894687137976	-1.58218805513679	0.113606646402603	0.863296714679485	0.0638399118159198	dx_AD
PIP4P2	ERN1	0.182388198934434	0.0964100277634688	1.89179697553768	0.0585180364369488	0.437200308530584	0.359319540242274	dx_AD
PIP5K1A	AIF1	-0.0323494176201042	0.109216510944571	-0.296195303625128	0.767080935180862	0.970617481306165	0.0129518910895202	dx_AD
PIP5K1A	CCL3	0.0567162949600349	0.122659102686198	0.462389612494831	0.643801947041123	0.988913932430203	0.00484150445657656	dx_AD
PIP5K1A	HIF1A	-0.0250834847299608	0.0730766507554305	-0.34324896489727	0.731411171066634	0.924245099703649	0.0342128433540512	dx_AD
PIP5K1A	HIST	-0.0450613443211572	0.066800249528598	-0.674568502949466	0.499949949769226	0.934363088010106	0.029484326685195	dx_AD
PIP5K1A	HSPA1A	-0.107258960974729	0.0853839919357352	-1.25619520173592	0.209045205998419	0.948903386445103	0.022778003452298	dx_AD
PIP5K1A	IFI44L	-0.149863138238663	0.0756453999134499	-1.98112692126858	0.0475770419224027	0.571308719981003	0.243129147179202	dx_AD
PIP5K1A	TMEM163	-0.147355859693678	0.0728054329835368	-2.02396790534848	0.0429734541238622	0.708695742014262	0.149540176558739	dx_AD
PIP5K1A	FRMD4A	-0.182934429748994	0.040466291431313	-4.52066209377018	6.16465213394322e-06	0.000768779541503749	3.11419818248084	dx_AD
PIP5K1A	PICALM	-0.0403267896562763	0.0329325600009001	-1.22452641565594	0.220753707586144	0.578600778622901	0.237620986257684	dx_AD
PIP5K1A	CD163	0.072237076126756	0.0457848274608243	1.57775141095739	0.114622730349975	0.467281456555183	0.330421453034214	dx_AD
PIP5K1A	GPNMB	-0.0320535274477422	0.0728313845187708	-0.440105974361658	0.659860355084778	0.896473464930093	0.0474625607643618	dx_AD
PIP5K1A	MKI67	0.00442139822149892	0.0804028478240132	0.0549905673885649	0.956145978556659	0.994457985389956	0.00241356055236275	dx_AD
PIP5K1A	ERN1	0.0340203353310162	0.0713562173951122	0.476767639498595	0.633527591588341	0.896386659594785	0.0475046154429591	dx_AD
PIP5K1B	AIF1	-0.109211293164526	0.102047294002435	-1.07020273523294	0.284528063452818	0.83520035286682	0.0782093308551266	dx_AD
PIP5K1B	CCL3	-0.422801236801015	0.173618771788749	-2.43522766832759	0.0148824225517108	0.675523016627454	0.170359848975037	dx_AD
PIP5K1B	HIF1A	-0.113636671439563	0.118884142582139	-0.955860630117676	0.339142651767857	0.727661419440378	0.138070650732427	dx_AD
PIP5K1B	HIST	-0.0860532888150175	0.0811144206561417	-1.06088767100751	0.288740952916744	0.870730089890188	0.0601164473316084	dx_AD
PIP5K1B	HSPA1A	-0.193724111537824	0.137067889856146	-1.4133442321257	0.157554534382634	0.92454139724171	0.0340736381109409	dx_AD
PIP5K1B	IFI44L	0.0174584195111812	0.0934512335144755	0.186818502598758	0.851802939340691	0.976311931839581	0.0104114029962532	dx_AD
PIP5K1B	TMEM163	0.0507197089097855	0.106234057319998	0.477433604526725	0.633053389636276	0.986278831679706	0.00600028795856355	dx_AD
PIP5K1B	FRMD4A	-0.020812318124544	0.0498854718740741	-0.417201989731209	0.67653066994347	0.894097287999424	0.0486152224317207	dx_AD
PIP5K1B	PICALM	-0.0071167079531335	0.0462297109112751	-0.153942298423453	0.877655232275535	0.963074475851224	0.0163401269974079	dx_AD
PIP5K1B	CD163	0.155890458969375	0.0728508354134568	2.13985821967087	0.0323662264752932	0.28507178643066	0.545045762710881	dx_AD
PIP5K1B	GPNMB	0.00451954532925974	0.11755174845818	0.0384472829076432	0.969331062520242	0.9961339350542	0.00168226464421078	dx_AD
PIP5K1B	MKI67	-0.133360374887936	0.103228757175803	-1.29189170282092	0.196394651521069	0.902714824419025	0.0444494254803083	dx_AD
PIP5K1B	ERN1	-0.0782614165423263	0.121588755967919	-0.643656692753525	0.519798078639011	0.853141236713845	0.0689790658454495	dx_AD
PIP5K1C	AIF1	-0.0785832846805725	0.0864291198972127	-0.909222317362817	0.36323278612357	0.871522181567692	0.0597215549569069	dx_AD
PIP5K1C	HIST	0.124019517708786	0.14856039188275	0.834808767916196	0.403825388372024	0.914399503995804	0.0388640181901412	dx_AD
PIP5K1C	HSPA1A	0.0168598093381309	0.0979246425466094	0.172171262510416	0.863302889686079	0.996374927679531	0.00157720938465507	dx_AD
PIP5K1C	FRMD4A	0.0475049036654118	0.121143784700267	0.392136532492758	0.694957335736985	0.900605999673154	0.0454651641727031	dx_AD
PIP5K1C	PICALM	0.073262218011407	0.0459253183596973	1.59524681870686	0.110657052870159	0.431045380312647	0.365477005055312	dx_AD
PIP5K1C	CD163	0.0342206727973586	0.11020340463207	0.310522827417258	0.756163403065911	0.931570940063295	0.0307840675471894	dx_AD
PIP5K1C	GPNMB	0.237267118242441	0.13053264691473	1.81768411083731	0.069112427641697	0.42116063542094	0.375552227748635	dx_AD
PIP5K1C	ERN1	0.0729850822530143	0.0988884088448139	0.738054976367859	0.460481041985846	0.820417391515903	0.0859651418686006	dx_AD
PIPOX	AIF1	-0.303318970617525	0.177106701007007	-1.71263407252741	0.0867798808246266	0.683647398827087	0.16516783428449	dx_AD
PIPOX	HSPA1A	0.0260280683389649	0.182814222883092	0.142374416653619	0.886784269065232	0.996374927679531	0.00157720938465507	dx_AD
PIPOX	PICALM	-0.21457930316148	0.12813811525835	-1.67459387652806	0.0940139415379851	0.399958905943784	0.397984628268711	dx_AD
PIPOX	CD163	-0.0260537284712052	0.182149921247697	-0.14303453052706	0.88626291014976	0.972589265422079	0.0120705280987932	dx_AD
PIPOX	ERN1	-0.0143413363124472	0.170199793772626	-0.0842617725589381	0.932848305352102	0.984655052582934	0.00671588625106854	dx_AD
PIR	AIF1	-0.350248761327744	0.231209900058335	-1.51485192130343	0.129809908288401	0.73793944322155	0.131979275783716	dx_AD
PIR	PICALM	-0.252924938508131	0.197626871750271	-1.27981046437722	0.200611802699458	0.55474442704366	0.255907051991571	dx_AD
PIR	ERN1	0.0137488434261703	0.184981521871928	0.0743254963362739	0.940751389993937	0.986343400000263	0.00597185710659049	dx_AD
PITHD1	AIF1	-0.0645173928683587	0.110071255880572	-0.586142061814582	0.557780052552693	0.932669803857251	0.0302720837394062	dx_AD
PITHD1	HIST	-0.0665353170230933	0.159373054154044	-0.41748159609706	0.676326182957245	0.970348468674797	0.0130722751715951	dx_AD
PITHD1	HSPA1A	0.131352654131966	0.1047268695028	1.25424024183645	0.209754697085948	0.948903386445103	0.022778003452298	dx_AD
PITHD1	TMEM163	-0.203672232152342	0.174611791245952	-1.16642885740435	0.243441096793521	0.930832387685338	0.0311285141387282	dx_AD
PITHD1	FRMD4A	0.0749401786459871	0.146272883291223	0.512331315003784	0.608419152425827	0.862814144430328	0.0640827439615997	dx_AD
PITHD1	PICALM	0.0848994933624436	0.0990231770265692	0.857369919969989	0.39124047778602	0.726953434562961	0.138493407242807	dx_AD
PITHD1	CD163	-0.187995088506684	0.116680527705323	-1.61119504859856	0.107137216677684	0.456735738560622	0.34033500448144	dx_AD
PITHD1	GPNMB	0.0590245466614225	0.164143905629168	0.359590241472444	0.719153582275672	0.921032875621023	0.0357248676902519	dx_AD
PITHD1	MKI67	-0.176511180663599	0.190065965134045	-0.928683789015641	0.353052984395759	0.94153786220105	0.0261622109480441	dx_AD
PITHD1	ERN1	-0.0632993445974854	0.102211015082512	-0.619300615950108	0.535718338768302	0.859638458967955	0.065684163045725	dx_AD
PITPNA	AIF1	-0.145833175584479	0.120501737506948	-1.21021637199273	0.226195877428218	0.806096099606252	0.0936131802286108	dx_AD
PITPNA	CCL3	0.00694362546249074	0.136411856768771	0.0509019203093228	0.959403675309869	0.999388489379456	0.000265656922423092	dx_AD
PITPNA	HIF1A	-0.0802692462153885	0.0958292603972898	-0.837627733769494	0.402239811710827	0.770263644796553	0.113360599655147	dx_AD
PITPNA	HIST	-0.117137392191431	0.148198443139564	-0.790409060378037	0.429288912577167	0.917553900115079	0.0373684144491778	dx_AD
PITPNA	HSPA1A	-0.102603162138496	0.129921874676708	-0.789729692507976	0.429685646800279	0.986734250512015	0.00579979674933194	dx_AD
PITPNA	IFI44L	-0.237503859989461	0.17511600550091	-1.35626586107931	0.17501459342433	0.751966615898107	0.123801439798075	dx_AD
PITPNA	TMEM163	-0.0997299713379709	0.102117897019746	-0.976615992382677	0.328759298729884	0.945021230048688	0.0245584348881663	dx_AD
PITPNA	FRMD4A	-0.0375257232423246	0.0542249413544546	-0.692038060438434	0.488913427546815	0.799824872592227	0.0970050944990781	dx_AD
PITPNA	PICALM	-0.0641932007594933	0.0453546476839533	-1.41536102775648	0.156962670106419	0.501106193970369	0.300070229086445	dx_AD
PITPNA	CD163	0.0293513334842297	0.0604602341145389	0.485465098077938	0.627346464630132	0.882180946720825	0.0544423263165841	dx_AD
PITPNA	GPNMB	-0.0234115360897278	0.0955117952743029	-0.245116700220026	0.806366072390637	0.946117453708906	0.0240549457004337	dx_AD
PITPNA	MKI67	0.168655668227901	0.109700030691036	1.53742589829269	0.124189048369097	0.870551196406535	0.0602056832909949	dx_AD
PITPNA	ERN1	0.0305394535582844	0.115681910079658	0.263995066620659	0.791783720212365	0.94932336814648	0.0225858285838916	dx_AD
PITPNB	AIF1	-0.040308049408976	0.0715586824830227	-0.563286634274452	0.573239717927386	0.935662864836717	0.0288806067276774	dx_AD
PITPNB	CCL3	0.228743321776878	0.122381432291254	1.86910152540537	0.0616086908481683	0.778024303311698	0.109006836648731	dx_AD
PITPNB	HIF1A	0.0741639591740166	0.0796541399008577	0.931074759784307	0.351814893806484	0.73877251663073	0.131489269292477	dx_AD
PITPNB	HIST	0.0337432199980033	0.0727414588048124	0.463878791440609	0.64273458859386	0.964249029087812	0.0158107897572462	dx_AD
PITPNB	HSPA1A	0.158141973018566	0.0987657818161919	1.60118180720603	0.10933665709183	0.890508676196922	0.0503618448631844	dx_AD
PITPNB	IFI44L	0.0343069491623864	0.0757607527507564	0.452832738809394	0.65066918717229	0.925423744861843	0.0336593614060666	dx_AD
PITPNB	TMEM163	0.0438069308835926	0.0792348460157425	0.552874563230538	0.58034930645741	0.975272866774222	0.0108738581938793	dx_AD
PITPNB	FRMD4A	0.00135900458507803	0.04258407066572	0.0319134494150656	0.974541073021241	0.993414227604399	0.00286962436310903	dx_AD
PITPNB	PICALM	0.0430599031751437	0.0342167725263328	1.2584443241105	0.208231110531761	0.565660894361136	0.247443844151952	dx_AD
PITPNB	CD163	0.00863077100490161	0.0437971509985553	0.197062384381722	0.843778719105918	0.959122226067453	0.0181260448374412	dx_AD
PITPNB	GPNMB	0.187938608285277	0.0738894406095569	2.54351104481049	0.0109744587357099	0.209736264439347	0.678326471374233	dx_AD
PITPNB	MKI67	0.092132114720079	0.0886951811934043	1.03874994650702	0.29892104555353	0.926970056612517	0.032934294397019	dx_AD
PITPNB	ERN1	-0.0445762924117563	0.0847315702055136	-0.526088355304145	0.59882681901903	0.884033218580704	0.053531415557918	dx_AD
PITPNC1	AIF1	0.112969641174429	0.135717751829364	0.832386623353914	0.405190750029653	0.887290007822012	0.0519344092420161	dx_AD
PITPNC1	CCL3	0.308263345388103	0.252116988974566	1.22269961513463	0.221443172408903	0.907005763608187	0.0423899531876683	dx_AD
PITPNC1	HIF1A	0.211114561726981	0.0982551799428958	2.14863543936999	0.0316633100957675	0.30790953593129	0.511576860826555	dx_AD
PITPNC1	HIST	-0.00886828688285528	0.0889978004036289	-0.099646135552061	0.920625265198921	0.991709999766914	0.00361530759779299	dx_AD
PITPNC1	HSPA1A	-0.0300468112428669	0.125754332204058	-0.238932613423693	0.811157835987878	0.995760211575623	0.00184523118204909	dx_AD
PITPNC1	IFI44L	0.16133124190553	0.0968758899851251	1.66533945577482	0.0958450510140615	0.664974421227545	0.177195059859875	dx_AD
PITPNC1	TMEM163	0.0997496091209239	0.0996717506593984	1.00078114873081	0.31693262526312	0.945021230048688	0.0245584348881663	dx_AD
PITPNC1	FRMD4A	0.00258371315186631	0.0488455452796965	0.0528955739376355	0.957815110947353	0.990222799829387	0.00426707828114991	dx_AD
PITPNC1	PICALM	0.189263330211236	0.0494935302817695	3.82400142268593	0.000131303156160266	0.00699836255064629	2.15500356261525	dx_AD
PITPNC1	CD163	0.128696076228547	0.0607007686493768	2.12017210147582	0.0339915342442383	0.289816304585522	0.537877185488944	dx_AD
PITPNC1	GPNMB	0.322212528186919	0.115470370900367	2.79043468618402	0.00526373192017192	0.151527431055596	0.819508739586153	dx_AD
PITPNC1	MKI67	0.116461682413079	0.105924792310729	1.09947520190968	0.271560844707187	0.919395489283659	0.0364976313057677	dx_AD
PITPNC1	ERN1	0.177840149064925	0.106562824887211	1.66887607618469	0.0951419417630589	0.508333397475773	0.29385135623678	dx_AD
PITPNM1	AIF1	-0.055063879957288	0.109563201211325	-0.502576406571774	0.61526212059438	0.943629085839889	0.0251986811553638	dx_AD
PITPNM1	HSPA1A	0.315166607944353	0.142662515546875	2.20917601751385	0.0271624003177096	0.608250440217951	0.215917568078759	dx_AD
PITPNM1	PICALM	0.100640655789964	0.116999738219143	0.860178469813857	0.389690670979031	0.725795692741513	0.139185613462748	dx_AD
PITPNM1	CD163	0.244568680105098	0.150512361483417	1.62490760024414	0.104182248528504	0.454399263128725	0.342562381565057	dx_AD
PITPNM1	ERN1	0.227918101561841	0.118918786909931	1.91658616341643	0.0552905272235114	0.435855614937669	0.360657354816005	dx_AD
PITPNM2	AIF1	-0.116134184434341	0.170903123224045	-0.679532253381324	0.496800678526629	0.915623641695964	0.0382830022299713	dx_AD
PITPNM2	HSPA1A	0.170234980572769	0.147545559791698	1.1537790822923	0.248590752091695	0.95743313830341	0.0188915449622314	dx_AD
PITPNM2	FRMD4A	-0.205435316665886	0.151602672311313	-1.35509033933141	0.175388776247018	0.505793563042347	0.296026701984452	dx_AD
PITPNM2	PICALM	-0.168071385857385	0.125335012630859	-1.34097713264205	0.179927877163053	0.531357664368342	0.274613050722975	dx_AD
PITPNM2	CD163	0.072006418435393	0.197903200420124	0.363846659793942	0.71597251771106	0.919333835776878	0.0365267555247926	dx_AD
PITPNM2	ERN1	0.050176351370351	0.132435740713378	0.378873188612616	0.704782034912743	0.919356870502566	0.0365158740271865	dx_AD
PIWIL4	AIF1	0.051425767406557	0.138333369920351	0.371752437146342	0.710077179268598	0.959698123709047	0.0178653542778228	dx_AD
PIWIL4	HSPA1A	-0.350135324836691	0.132458480762927	-2.64335905726837	0.00820879335648836	0.403898517794522	0.393727740578072	dx_AD
PIWIL4	FRMD4A	0.134807063183165	0.0641565317475426	2.10122117750432	0.0356215552210617	0.212314946045534	0.673019432321859	dx_AD
PIWIL4	PICALM	0.0514220413839928	0.0570091462742044	0.901996341721405	0.36705881106107	0.710453856443125	0.148464123989716	dx_AD
PIWIL4	CD163	-0.0377215373340087	0.127048763512429	-0.296905977603777	0.766538292383127	0.932602242470937	0.0303035446057571	dx_AD
PIWIL4	GPNMB	-0.142373254984896	0.18238195904658	-0.78063233737134	0.435018766832217	0.785358465786266	0.104932070415746	dx_AD
PIWIL4	ERN1	-0.056527236506251	0.115814378220836	-0.488084790287995	0.625489783900012	0.894977298131932	0.0481879807970204	dx_AD
PJA1	AIF1	0.0275738671801982	0.149484216654608	0.184460057371202	0.85365255904458	0.983973381659318	0.00701664989674486	dx_AD
PJA1	PICALM	0.319757166639234	0.1693170579216	1.88851123781807	0.0589573506960007	0.319302841096775	0.495797217172542	dx_AD
PJA1	ERN1	0.178408553757489	0.187125533204415	0.953416408238615	0.340379131104331	0.75189137586271	0.123844896470709	dx_AD
PJA2	AIF1	-0.0717311796029151	0.0699677093503728	-1.02520405868529	0.305266913580065	0.847983960968499	0.0716123620460585	dx_AD
PJA2	CCL3	-0.0350055283069849	0.104864125319256	-0.333817959196354	0.738516930575787	0.991852629026161	0.00355285118784023	dx_AD
PJA2	HIF1A	-0.0387433714358825	0.0631741643984726	-0.613278731975111	0.539692053636278	0.842365239408339	0.0744995628157088	dx_AD
PJA2	HIST	-0.00265954485486327	0.0609851842193479	-0.0436096879743378	0.965215529159241	0.998030088825075	0.000856365312112487	dx_AD
PJA2	HSPA1A	0.0574928355831259	0.0730913957057964	0.786588284817313	0.431522919428085	0.986734250512015	0.00579979674933194	dx_AD
PJA2	IFI44L	0.0427281310341494	0.0636710258395171	0.671076529249673	0.502171778049404	0.888746221476396	0.051222232670548	dx_AD
PJA2	TMEM163	0.00813181541817654	0.0709269659137092	0.114650546705605	0.908722113355496	0.999470404929196	0.000230061141895285	dx_AD
PJA2	FRMD4A	-0.0839972768825171	0.0356051546973979	-2.35913247945124	0.0183177150981919	0.140985981794451	0.850824067003995	dx_AD
PJA2	PICALM	0.036595303119385	0.0303977194460503	1.20388317894486	0.228634734144842	0.585688392587519	0.232333382912695	dx_AD
PJA2	CD163	0.0146421606128999	0.036548715939152	0.40062038396306	0.688699635721105	0.909005349353366	0.0414335610158622	dx_AD
PJA2	GPNMB	0.122856909146785	0.0699579136673682	1.75615456073973	0.0790620210172328	0.443517370142985	0.353089366566138	dx_AD
PJA2	MKI67	0.0832738414543998	0.0768860076639624	1.08308187646257	0.27877208259346	0.923595357751228	0.0345182586349955	dx_AD
PJA2	ERN1	-0.0674318270657199	0.0741737067300051	-0.909106879492677	0.363293711573113	0.768166585921677	0.11454458790951	dx_AD
PJVK	AIF1	0.0962435849582626	0.189496384885217	0.507891403926042	0.611529503448659	0.943434971342235	0.0252880293204831	dx_AD
PJVK	HSPA1A	0.101540375989874	0.131434918958989	0.772552505788487	0.439787261642465	0.986734250512015	0.00579979674933194	dx_AD
PJVK	FRMD4A	-0.217313471674424	0.206995014769766	-1.04984881841785	0.293787626160157	0.652092688295243	0.185690669369034	dx_AD
PJVK	PICALM	-0.0357440700462884	0.141130684873948	-0.253269301982156	0.800060116382021	0.936823926299599	0.0283420259980391	dx_AD
PJVK	CD163	-0.107384316259236	0.18078201284851	-0.593998897164736	0.552512850595678	0.849868289226597	0.0706483751025682	dx_AD
PJVK	ERN1	-0.0639430510105647	0.118936952269334	-0.537621401847971	0.590838451735231	0.880571714580203	0.0552352689094574	dx_AD
PKD1	AIF1	0.138221581279352	0.142442124252371	0.970370120530208	0.331862036702802	0.857597498130757	0.0667164946167803	dx_AD
PKD1	HSPA1A	0.0762234834891311	0.110043157217291	0.69266899838779	0.488517298729509	0.991418626013444	0.00374292616228664	dx_AD
PKD1	FRMD4A	0.209995042174463	0.159747714643185	1.31454176132354	0.188663954073751	0.525716745177664	0.279248189573857	dx_AD
PKD1	PICALM	-0.0427396449535061	0.0570421794289255	-0.749263884749699	0.453698170830723	0.764713115679439	0.116501461114379	dx_AD
PKD1	CD163	-0.0264365930933987	0.1153475670878	-0.229190729903091	0.818720677307262	0.950939999770222	0.0218468843146941	dx_AD
PKD1	ERN1	-0.121017750053025	0.107383961838643	-1.12696298386596	0.259758131735406	0.689269207955101	0.161611122512468	dx_AD
PKD1L1	HSPA1A	-0.0959410079174638	0.219709861271105	-0.43667137816395	0.662349689316915	0.993953591304247	0.00263389277673093	dx_AD
PKD1L1	PICALM	0.0549894884105866	0.166324763474416	0.330615160736693	0.740935193039376	0.914464060190012	0.038833358277091	dx_AD
PKD1L1	CD163	-0.368761990308491	0.198944448003679	-1.85359276928237	0.0637974428532125	0.375367292416519	0.425543572263068	dx_AD
PKD1L1	ERN1	0.216949616592053	0.192914945554686	1.12458687930197	0.260764136211342	0.689456971740308	0.161492832488644	dx_AD
PKD1L3	PICALM	0.0909593053362352	0.204365275878748	0.445081998128694	0.656260497693358	0.879926669613603	0.0555535191102246	dx_AD
PKD1L3	ERN1	0.195363680180866	0.194763212108981	1.00308306720445	0.315820783854018	0.732417677772884	0.13524118202932	dx_AD
PKD2	AIF1	-0.0356168885886197	0.0760801603124183	-0.468149494459019	0.639677686802019	0.949133967395954	0.0226724838903393	dx_AD
PKD2	CCL3	-0.058366698100321	0.126936343807772	-0.459810770890876	0.645652051391617	0.988913932430203	0.00484150445657656	dx_AD
PKD2	HIF1A	-0.0307956235413441	0.079124413046317	-0.389205080400626	0.697124445556247	0.911155944470355	0.0404072871027585	dx_AD
PKD2	HIST	-0.0975895390918653	0.0638667075457245	-1.52801894511311	0.126507834262547	0.765563867337905	0.116018572339461	dx_AD
PKD2	HSPA1A	-0.135497064766905	0.0828864813992641	-1.63473056739151	0.102105541637418	0.876736683081722	0.0571308219768811	dx_AD
PKD2	IFI44L	0.0284982723621062	0.0699214973564301	0.407575258533639	0.683585531648162	0.936662430837185	0.0284168988019807	dx_AD
PKD2	TMEM163	-0.0611660447403388	0.0660534647646083	-0.926008120214639	0.354441760298976	0.950701518418816	0.0219558124533624	dx_AD
PKD2	FRMD4A	-0.0047430201838269	0.0353320575536553	-0.134241267342672	0.893211794594313	0.972776408300618	0.0119869704203315	dx_AD
PKD2	PICALM	0.0543321735596657	0.0341428839400089	1.59131764191714	0.111538108456898	0.431957968388736	0.364558510094613	dx_AD
PKD2	CD163	0.121353763007691	0.0535582369124384	2.26582819008943	0.0234619046755594	0.247754503079083	0.6059784432216	dx_AD
PKD2	GPNMB	0.0965351195306088	0.0737044194802014	1.3097602587663	0.190276951232933	0.603260803092352	0.219494892077467	dx_AD
PKD2	MKI67	-0.0121732564615045	0.0788146602700995	-0.154454214733484	0.877251609289151	0.985706431573708	0.00625240973562733	dx_AD
PKD2	ERN1	-0.0958772029237709	0.083823777113433	-1.14379483036211	0.252708734284916	0.68326893825942	0.165408322068411	dx_AD
PKD2L1	ERN1	-0.20295323584952	0.157461831194322	-1.28890432881514	0.197431348956582	0.635821659988042	0.19666468143374	dx_AD
PKD2L2	AIF1	0.132070392922105	0.187378417835283	0.70483246922387	0.480914499759223	0.911167093753838	0.040401972927179	dx_AD
PKD2L2	HSPA1A	0.215387068253616	0.15101180803516	1.42629289097359	0.15378381579748	0.919019296884628	0.0366753695251756	dx_AD
PKD2L2	PICALM	0.111266617431566	0.130708608376955	0.851256996866495	0.394626607378162	0.729904956877335	0.136733686990478	dx_AD
PKD2L2	CD163	-0.155190222846504	0.194053727048791	-0.799728122755843	0.423868335378694	0.77916725961534	0.108369304675549	dx_AD
PKD2L2	ERN1	0.111989313442384	0.120244683955757	0.93134523505081	0.351675009839012	0.759665422793933	0.119377640650529	dx_AD
PKDCC	AIF1	0.0831175769446988	0.221619931256383	0.375045585807639	0.707626564314782	0.959542986554927	0.0179355645393255	dx_AD
PKDCC	HSPA1A	0.346321869192722	0.198539114231696	1.74435083249421	0.0810979328822089	0.823730241822162	0.0842149893575915	dx_AD
PKDCC	PICALM	0.630527947889011	0.231767688408308	2.72051704972007	0.00651799105222716	0.091416389937044	1.03897593313833	dx_AD
PKDCC	GPNMB	0.632083736462836	0.279797747178518	2.25907371605659	0.0238787998054943	0.288243008143562	0.540241218505067	dx_AD
PKDCC	ERN1	-0.149924466135766	0.204467207985785	-0.733244551107623	0.463409287401564	0.822129920085221	0.0850595460638497	dx_AD
PKIA	HSPA1A	-0.221196662726115	0.245677741726327	-0.9003528816726	0.367932487299135	0.986734250512015	0.00579979674933194	dx_AD
PKIA	PICALM	-0.0506990188206213	0.30786737833475	-0.164678112682323	0.869197345304954	0.960789129435077	0.0173719192740392	dx_AD
PKIA	ERN1	-0.215044129563616	0.226414731523572	-0.94977976086873	0.342224171815696	0.753544025710219	0.122891369010326	dx_AD
PKIB	AIF1	0.277701739073094	0.230017191506939	1.20730862442826	0.227313310516994	0.806643434672802	0.093318396597121	dx_AD
PKIB	HSPA1A	0.0101952096271729	0.180444960531741	0.0565003843672294	0.954943189335149	0.996672240610588	0.00144763757283962	dx_AD
PKIB	PICALM	0.00485017341974192	0.170343040350658	0.0284729767048754	0.977284920753715	0.994042409642465	0.00259508654755655	dx_AD
PKIB	CD163	-0.237426249123005	0.224577891982919	-1.05721113964799	0.29041523695945	0.678091279837419	0.168711840555656	dx_AD
PKIB	ERN1	-0.0296077837092206	0.139806229373103	-0.21177728518953	0.832280790375769	0.961183223409506	0.0171938180223836	dx_AD
PKIG	AIF1	-0.416056100074894	0.199494611050663	-2.08555057143491	0.0370193527117895	0.56523548363728	0.247770582378764	dx_AD
PKIG	HSPA1A	-0.0749310498719593	0.165000949098688	-0.45412496280335	0.649738887188572	0.993953591304247	0.00263389277673093	dx_AD
PKIG	PICALM	-0.00240057346223388	0.189756074147695	-0.0126508385727111	0.989906360459607	0.995616339878233	0.00190798444118695	dx_AD
PKIG	ERN1	0.018895698696745	0.159011838202399	0.118832024774744	0.905408436338963	0.979191217383916	0.00913249047915869	dx_AD
PKM	AIF1	-0.00680947369749241	0.135515148824146	-0.050248800643896	0.959924123353748	0.995928227900226	0.00177195811245491	dx_AD
PKM	CCL3	-0.000192587517204005	0.16029144900145	-0.00120148341289412	0.999041355165435	0.999742364005801	0.000111904306527802	dx_AD
PKM	HIF1A	0.180883954656786	0.116596585161231	1.55136580035048	0.120814046183116	0.503088767966403	0.298355378688295	dx_AD
PKM	HIST	0.0089741235523863	0.163234176129105	0.0549769892873935	0.956156795949927	0.996096353839687	0.00169864961153056	dx_AD
PKM	HSPA1A	0.0444265015752832	0.130781148065547	0.339701113137628	0.734081623383405	0.993953591304247	0.00263389277673093	dx_AD
PKM	IFI44L	0.179517799561886	0.1749981777402	1.0258266793406	0.30497328806548	0.815639943464335	0.0885015141330123	dx_AD
PKM	TMEM163	0.0744820341269843	0.097088740098329	0.767154193694869	0.442989843747205	0.955932366285517	0.0195728336528301	dx_AD
PKM	FRMD4A	-0.0609128617764341	0.0521613131778226	-1.1677785328904	0.242896109424077	0.592476612048604	0.227328788708086	dx_AD
PKM	PICALM	0.108060877359746	0.0492845361561753	2.1925919525207	0.0283367914549929	0.212992134913494	0.671636433306496	dx_AD
PKM	CD163	0.0589241454227182	0.0630534256754377	0.934511405074569	0.350040155630852	0.728219663810161	0.137737598171993	dx_AD
PKM	GPNMB	0.195593281605516	0.103025898540179	1.89848653956886	0.0576320192731061	0.386894472547133	0.412407474877945	dx_AD
PKM	MKI67	-0.0814734573785261	0.116017878725354	-0.702249155678805	0.482523795353582	0.959371465671395	0.0180132027825114	dx_AD
PKM	ERN1	0.13326853634071	0.13263191828643	1.00479988574775	0.314993218917642	0.732194221102544	0.135373703142525	dx_AD
PKN1	AIF1	-0.0545681447793642	0.0767966451466664	-0.710553757591231	0.477360807221974	0.911143438563046	0.0404132479745956	dx_AD
PKN1	CCL3	-0.293879204771066	0.1765796979811	-1.66428648440956	0.0960551920562597	0.849911341426211	0.0706263753887314	dx_AD
PKN1	HIF1A	0.186934992656243	0.162944243052016	1.14723287644209	0.251285387318289	0.666056689409133	0.176488805589737	dx_AD
PKN1	HIST	-0.129334984652043	0.134317792119004	-0.962902848622273	0.335596279902926	0.88831793612273	0.0514315689160433	dx_AD
PKN1	HSPA1A	-0.015468569853585	0.0920271390989836	-0.168087044811283	0.866514801087952	0.996374927679531	0.00157720938465507	dx_AD
PKN1	IFI44L	-0.0424397626536326	0.137355567105179	-0.308977375639494	0.757338736963143	0.960678835586406	0.0174217769982277	dx_AD
PKN1	TMEM163	-0.138773351604242	0.149991141331307	-0.925210318239488	0.354856517315088	0.950701518418816	0.0219558124533624	dx_AD
PKN1	FRMD4A	-0.0415284948003109	0.0524294489648518	-0.792083373375737	0.428312064124225	0.756899409590358	0.120961833528452	dx_AD
PKN1	PICALM	0.0195141109556222	0.041325482056303	0.472205283147952	0.63678026910341	0.867584083766006	0.0616884239192559	dx_AD
PKN1	CD163	-0.0437855419958719	0.0731018898757174	-0.598965937410277	0.549195599400475	0.849062423222097	0.0710603791738249	dx_AD
PKN1	GPNMB	0.248696116859381	0.131247385130327	1.89486530807778	0.0581102482860809	0.386941679660438	0.412354487462504	dx_AD
PKN1	MKI67	-0.143754804719716	0.162617148088533	-0.884007660996811	0.376692077290041	0.943735835894498	0.0251495534438382	dx_AD
PKN1	ERN1	0.129150149358745	0.104758807092195	1.23283333347892	0.217637952157875	0.657606455724502	0.182033931976878	dx_AD
PKN2	AIF1	-0.0638329105488694	0.0615416997884808	-1.03723021574418	0.299628579365389	0.846385174671813	0.0724319523677417	dx_AD
PKN2	CCL3	-0.0148043535376027	0.108455187557014	-0.136502032508313	0.891424417881515	0.996119802021007	0.00168842640786004	dx_AD
PKN2	HIF1A	-0.06484767119324	0.065756977910623	-0.986171707607686	0.324048860288438	0.718739869328661	0.143428263659763	dx_AD
PKN2	HIST	-0.00993131310988414	0.0552187974826611	-0.179853846201606	0.857267309641569	0.9828339353622	0.00751985658134852	dx_AD
PKN2	HSPA1A	-0.0312745602214465	0.0818361473071101	-0.382160710768569	0.702342162313133	0.993953591304247	0.00263389277673093	dx_AD
PKN2	IFI44L	-0.0215950550409079	0.056706026302952	-0.380824692697322	0.703333335346061	0.945155897675042	0.0244965513680899	dx_AD
PKN2	TMEM163	-0.0996580117538658	0.0598646809701033	-1.664721337171	0.0959683640240591	0.805052533467722	0.0941757789479854	dx_AD
PKN2	FRMD4A	-0.0356528343039763	0.0324291815138591	-1.09940592514614	0.271591047470437	0.624012763830886	0.204806526976824	dx_AD
PKN2	PICALM	0.0120866724200884	0.0285663527725072	0.423108701217216	0.672215954236652	0.886766775020779	0.0521905872032998	dx_AD
PKN2	CD163	0.0450656650932298	0.0353979594292342	1.27311477327733	0.202977317361729	0.592685355152342	0.227175803746478	dx_AD
PKN2	GPNMB	0.0311500996470756	0.0672724566675274	0.463043884379383	0.64333291164861	0.891541335172031	0.0498585165144676	dx_AD
PKN2	MKI67	-0.0180328556565455	0.0685916452489443	-0.262901634610128	0.792626396384238	0.977968877208853	0.00967496593993188	dx_AD
PKN2	ERN1	-0.115255239077945	0.083502887621389	-1.38025453204115	0.167508289049757	0.603451375448822	0.219357718483004	dx_AD
PKNOX1	AIF1	-0.0215075738238246	0.0930126104362567	-0.231232880390602	0.81713388722681	0.97880009167768	0.00930599864277721	dx_AD
PKNOX1	HIF1A	-0.0296091821400459	0.158008725257794	-0.187389538721599	0.851355224216324	0.960934221012471	0.0173063401452454	dx_AD
PKNOX1	HIST	-0.0119960092291747	0.153784323860594	-0.078005409966552	0.937823749577001	0.994965283854646	0.00219207231295743	dx_AD
PKNOX1	HSPA1A	0.0814837158340209	0.108664724169949	0.749863550075202	0.453336889318631	0.988008430907673	0.00523934945988442	dx_AD
PKNOX1	IFI44L	0.170989440057991	0.178032121377614	0.960441513221738	0.336833053418558	0.82409199918517	0.0840243022492899	dx_AD
PKNOX1	TMEM163	-0.0227241150749471	0.149402221535441	-0.152100248854442	0.879107867934256	0.999470404929196	0.000230061141895285	dx_AD
PKNOX1	FRMD4A	0.0212935678798271	0.0513327098984463	0.414814801750251	0.678277483065375	0.894149587747872	0.0485898193484323	dx_AD
PKNOX1	PICALM	-0.0223933355820319	0.0485960487296589	-0.460805686211376	0.644938021796855	0.872450467128329	0.0592592204873952	dx_AD
PKNOX1	CD163	0.0557540690108238	0.056570885296304	0.985561189626043	0.324348490793795	0.707820836893417	0.150076656710327	dx_AD
PKNOX1	GPNMB	0.132558195856556	0.143603140688622	0.923087024565748	0.35596185594371	0.737079382380766	0.132485736736079	dx_AD
PKNOX1	MKI67	-0.0501563044526865	0.185833132403399	-0.269899687983569	0.787237427223283	0.977968877208853	0.00967496593993188	dx_AD
PKNOX1	ERN1	-0.035784784378424	0.0875902345355411	-0.408547648812423	0.682871656000105	0.914180683757442	0.0389679594043567	dx_AD
PKP4	AIF1	0.0729075739471292	0.156090958348732	0.467083902350334	0.640439850848277	0.949133967395954	0.0226724838903393	dx_AD
PKP4	HIF1A	-0.0696037735388089	0.0950321105758443	-0.732423736745894	0.463909975157229	0.808156859962357	0.0925043362496509	dx_AD
PKP4	HSPA1A	-0.306780767393517	0.155750319194797	-1.96969591445797	0.0488732315079925	0.750201887566847	0.124821847464909	dx_AD
PKP4	TMEM163	0.0621519361567096	0.118674318092245	0.523718502501939	0.60047434460496	0.981625899868148	0.00805399141651688	dx_AD
PKP4	FRMD4A	-0.0877052884041196	0.0572249432204365	-1.53264089867717	0.125364358575995	0.4287778441422	0.367767663649659	dx_AD
PKP4	PICALM	0.0538046235530299	0.0513091736691049	1.04863555004838	0.294345887498953	0.65033359668608	0.186863809457453	dx_AD
PKP4	CD163	-0.1004660319588	0.0612928640420237	-1.63911465925166	0.101189382616444	0.450319496593409	0.346479249840008	dx_AD
PKP4	GPNMB	0.0428732636715728	0.113789290800731	0.376777668354159	0.706338837850101	0.916328194202042	0.0379489505647574	dx_AD
PKP4	MKI67	0.141876639730916	0.120921110047217	1.17329918386885	0.24067584945515	0.913798783374379	0.0391494244967129	dx_AD
PKP4	ERN1	0.113418016511679	0.119174023593609	0.951700824488746	0.341248731123463	0.752290221365122	0.123614583315425	dx_AD
PLA1A	ERN1	-0.491426073006711	0.233108557563581	-2.10814256732155	0.035018659366122	0.384848334662399	0.414710388404216	dx_AD
PLA2G12A	AIF1	0.0526006215123669	0.0951499392768287	0.552818235220633	0.580387880554823	0.936344348096068	0.0285644066296486	dx_AD
PLA2G12A	HIST	-0.223527291669074	0.151363017979428	-1.4767629150963	0.139739200659167	0.779312161598201	0.108288546301845	dx_AD
PLA2G12A	HSPA1A	-0.158421477190942	0.0991993852865032	-1.59700059363671	0.110265574897663	0.890705490318909	0.0502658706798498	dx_AD
PLA2G12A	FRMD4A	0.106970834533644	0.12017616616731	0.890116883781413	0.373403128030905	0.714529418554533	0.145979885763308	dx_AD
PLA2G12A	PICALM	0.14556266602889	0.0918236289885663	1.58524192119454	0.112911379170433	0.432740329228964	0.363772628846968	dx_AD
PLA2G12A	CD163	0.00725306023880545	0.112525471469659	0.0644570526483963	0.94860630298375	0.988304980530151	0.00510901601694592	dx_AD
PLA2G12A	GPNMB	0.000447861779487191	0.136503441077105	0.00328095596677458	0.997382180586099	0.999752795768777	0.000107372705563876	dx_AD
PLA2G12A	ERN1	0.106621836767497	0.10804262783166	0.986849717628336	0.323716317339551	0.739149918616095	0.131267466578942	dx_AD
PLA2G15	AIF1	-0.0791003056048494	0.0896070271924785	-0.8827466782816	0.377373155843424	0.874324883355828	0.0583271613801701	dx_AD
PLA2G15	CCL3	0.0362412231945348	0.188548339180486	0.19221183995603	0.847576271881413	0.995498803337696	0.00195925768995967	dx_AD
PLA2G15	HIF1A	-0.00059032713278917	0.190343215410465	-0.0031013825815444	0.99752545868797	0.999208187338291	0.00034401608580881	dx_AD
PLA2G15	HIST	-0.143814674640423	0.151153796346583	-0.951445998158506	0.341378019440185	0.89054333498775	0.0503449423566731	dx_AD
PLA2G15	HSPA1A	-0.224872283905166	0.133647053584061	-1.68258317616951	0.092455810792664	0.859362645926852	0.0658235277994471	dx_AD
PLA2G15	IFI44L	-0.119090767849693	0.158586775776612	-0.750950180218345	0.452682639039042	0.866518289806109	0.0622222660971635	dx_AD
PLA2G15	TMEM163	0.057274237440196	0.16522486687457	0.346644173625968	0.728858655430878	0.992783872513202	0.00314528644024192	dx_AD
PLA2G15	FRMD4A	-0.122925527640497	0.0568650597438911	-2.16170576790263	0.0306408627736238	0.192240583315011	0.716154924423745	dx_AD
PLA2G15	PICALM	-0.0454387257521399	0.0503855635257377	-0.901820334487855	0.36715231601479	0.71050396624004	0.148433493371479	dx_AD
PLA2G15	CD163	-0.0241965432255524	0.120476733340767	-0.200839967640165	0.840823709957911	0.958265859945879	0.0185139841477258	dx_AD
PLA2G15	GPNMB	-0.158473744749289	0.125265441027356	-1.26510347506525	0.205834237350866	0.614742016167025	0.211307102861098	dx_AD
PLA2G15	ERN1	0.0657592388077024	0.131906070509542	0.498530799634011	0.61810996616178	0.89058914402103	0.0503226030746563	dx_AD
PLA2G2C	ERN1	-0.184531861064276	0.225192650954111	-0.819439978535884	0.412535433427058	0.793885238834606	0.100242273067927	dx_AD
PLA2G4A	AIF1	0.0515097738328444	0.0820725662028316	0.627612565513606	0.530257775139162	0.923433875328176	0.0345941977963025	dx_AD
PLA2G4A	CCL3	-0.0943629713819343	0.167330834238113	-0.563930561940874	0.572801389830234	0.988913932430203	0.00484150445657656	dx_AD
PLA2G4A	HIF1A	-0.244100483664837	0.108445122976113	-2.25091250732045	0.024391079412591	0.278379624912565	0.55536255466443	dx_AD
PLA2G4A	HIST	-0.0466777833085975	0.0608132949156733	-0.767558859840158	0.442749311775426	0.917553900115079	0.0373684144491778	dx_AD
PLA2G4A	HSPA1A	-0.221304329134371	0.092603469595027	-2.38980602025148	0.0168572736259282	0.525877430712625	0.279115467572731	dx_AD
PLA2G4A	IFI44L	-0.124896771754396	0.0680046081661666	-1.83659277102539	0.0662700353042875	0.623313507663551	0.205293461524206	dx_AD
PLA2G4A	TMEM163	-0.103313017835939	0.0806637347139342	-1.28078644266011	0.200268687262065	0.90963737031226	0.0411317059863102	dx_AD
PLA2G4A	FRMD4A	-0.089118576580176	0.0454852447664107	-1.95928541305745	0.0500793710783502	0.258562663669495	0.587434186853046	dx_AD
PLA2G4A	PICALM	-0.00073399277399694	0.0345976233286429	-0.0212151212534092	0.983074051981512	0.995403024429046	0.00200104403116556	dx_AD
PLA2G4A	CD163	0.0313215833405634	0.0501329382223372	0.62477054908798	0.532121662561722	0.838234175367258	0.0766346366650828	dx_AD
PLA2G4A	GPNMB	0.0661344394297248	0.0803779617500624	0.822793188453469	0.41062561085351	0.767851531418213	0.114722745227744	dx_AD
PLA2G4A	MKI67	-0.0656758877947558	0.0789773526820824	-0.831578744594408	0.405646763816292	0.943735835894498	0.0251495534438382	dx_AD
PLA2G4A	ERN1	-0.21337888934171	0.115184841381364	-1.85249106377841	0.0639553395994286	0.444946319145717	0.351692381614725	dx_AD
PLA2G4B	AIF1	0.0705370268635486	0.181168685370738	0.389344475946292	0.697021339640881	0.958636951295448	0.0183458348534914	dx_AD
PLA2G4B	PICALM	0.30549424494086	0.144019194797318	2.12120506138637	0.0339045495275702	0.236806760211146	0.625605903805155	dx_AD
PLA2G4B	ERN1	0.156106533534103	0.149317372444017	1.0454679919621	0.295806726535609	0.719747188657963	0.142820022806557	dx_AD
PLA2G4C	AIF1	0.0933258132207326	0.301203405384042	0.309843154335323	0.756680232965869	0.969487003768877	0.013458008379286	dx_AD
PLA2G4C	HSPA1A	-0.0372532153725182	0.350951505883473	-0.106149182288699	0.915463989715609	0.996672240610588	0.00144763757283962	dx_AD
PLA2G4C	FRMD4A	-0.499259423345196	0.295643778778733	-1.68871953067159	0.0912731910124169	0.367113884286391	0.435199190121624	dx_AD
PLA2G4C	PICALM	-0.0389858506249059	0.287417459841487	-0.135641900970132	0.892104379365902	0.967812597395922	0.0142087292578462	dx_AD
PLA2G4C	CD163	-0.262302548243353	0.317540890712827	-0.826043372412691	0.408779488612329	0.768112808648223	0.114574992760613	dx_AD
PLA2G4C	ERN1	-0.546720168051471	0.316028758024066	-1.72996967576551	0.0836356932561493	0.49137412629298	0.308587715385489	dx_AD
PLA2G6	AIF1	-0.0505267917963153	0.187693054865036	-0.269199048588385	0.787776512373858	0.973057250492713	0.0118616069653333	dx_AD
PLA2G6	HSPA1A	-0.0961845935435846	0.173892052465458	-0.55312817451902	0.580175645283745	0.993953591304247	0.00263389277673093	dx_AD
PLA2G6	PICALM	-0.0684411861000722	0.144301888422707	-0.47429168701927	0.635291918706428	0.867192450216569	0.0618845117599737	dx_AD
PLA2G6	CD163	-0.675027432150439	0.1991426743407	-3.38966740496605	0.000699774680049308	0.0570393240194176	1.24382563000711	dx_AD
PLA2G6	ERN1	-0.438424529982994	0.178600733509859	-2.45477452061412	0.0140972980841104	0.27532865603168	0.560148585160365	dx_AD
PLA2G7	AIF1	-0.0536281178207698	0.153253400862845	-0.349931013072687	0.726390471630846	0.963013591110925	0.0163675835890418	dx_AD
PLA2G7	CCL3	0.0718508210218296	0.218827384552251	0.328344741536099	0.742651018737003	0.991852629026161	0.00355285118784023	dx_AD
PLA2G7	HIF1A	-0.156202035858652	0.167030277971191	-0.935171980529145	0.349699675930795	0.737660081849461	0.132143717560422	dx_AD
PLA2G7	HIST	0.207601856279293	0.246411617261142	0.842500278951055	0.399507983624017	0.913932846066429	0.039085714172338	dx_AD
PLA2G7	HSPA1A	0.0325143773329937	0.211997187066904	0.153371739421866	0.878105129865573	0.996374927679531	0.00157720938465507	dx_AD
PLA2G7	IFI44L	-0.0679611618493328	0.194279828584294	-0.349810694937101	0.726480772149511	0.951732337790348	0.0214851740579765	dx_AD
PLA2G7	TMEM163	0.61903950916498	0.249529786707215	2.48082410254022	0.0131079038891963	0.504973997918156	0.296730983963311	dx_AD
PLA2G7	FRMD4A	0.429615075103463	0.0924794193461723	4.64552089687449	3.39219432492923e-06	0.000474088399963385	3.32414067090657	dx_AD
PLA2G7	PICALM	0.156539856033419	0.0798376248655514	1.96072786855867	0.0499107763079594	0.290883215443171	0.536281337710369	dx_AD
PLA2G7	CD163	0.380633958142203	0.242074983721487	1.57238039342443	0.115862358560543	0.46968750673954	0.328190991501312	dx_AD
PLA2G7	GPNMB	-0.167245560900634	0.118440935865386	-1.41205875889664	0.157932660642018	0.564132440699338	0.24861892524959	dx_AD
PLA2G7	MKI67	0.0614075797864428	0.221580727771231	0.277134119036934	0.781677124238566	0.977968877208853	0.00967496593993188	dx_AD
PLA2G7	ERN1	0.0437796285195671	0.16032887059303	0.273061416559809	0.784806005123949	0.947579917445576	0.0233841520807527	dx_AD
PLAA	AIF1	0.190873935214147	0.0794671088482051	2.40192373902449	0.0163091080375794	0.417704017026302	0.379131348139313	dx_AD
PLAA	HIF1A	0.141532928262566	0.171783583658785	0.82390252460732	0.409994945839647	0.7745261158951	0.110963933879066	dx_AD
PLAA	HIST	0.135019590580417	0.140400383889465	0.961675366120906	0.336212700232282	0.88831793612273	0.0514315689160433	dx_AD
PLAA	HSPA1A	0.0750173084450978	0.106456850277767	0.704673379396094	0.481013521487333	0.98937521653828	0.00463897274227929	dx_AD
PLAA	IFI44L	-0.160155748394929	0.164495589082153	-0.973617282314742	0.330246602037574	0.822470659943443	0.0848795857207672	dx_AD
PLAA	TMEM163	0.0789853596873833	0.141569444342189	0.557926606651551	0.576894502180693	0.975272866774222	0.0108738581938793	dx_AD
PLAA	FRMD4A	-0.0575959687552119	0.056432105077804	-1.02062414074051	0.307432547543073	0.664546194769107	0.177474824448852	dx_AD
PLAA	PICALM	-0.0383257158998826	0.0434059362739323	-0.88296023977023	0.377257754231049	0.716756907660019	0.144628112899548	dx_AD
PLAA	CD163	0.0949816138863051	0.103240923346871	0.919999655245081	0.357572939388247	0.732392369936352	0.135256188826649	dx_AD
PLAA	GPNMB	0.349527567494499	0.131654009826092	2.65489496260849	0.00793331068952782	0.183119192775656	0.737266134782241	dx_AD
PLAA	MKI67	0.13460048803779	0.174417361616904	0.771714964553992	0.440283265587684	0.950630822031102	0.0219881088072779	dx_AD
PLAA	ERN1	-0.0862184798702534	0.105641060790858	-0.816145533041776	0.414416904334653	0.794506539149505	0.0999025240011459	dx_AD
PLAAT3	FRMD4A	-0.0613453071952445	0.0590548957538926	-1.03878444643941	0.298904996540285	0.657856399240796	0.181868896391402	dx_AD
PLAAT3	PICALM	0.0541213095660034	0.0546911080839002	0.989581514475392	0.322378709042072	0.673738161219987	0.171508853066065	dx_AD
PLAC1	HSPA1A	0.525184505747152	0.212637435507228	2.469859103099	0.013516627809892	0.481098567899976	0.317765935872459	dx_AD
PLAC1	PICALM	-0.271283013038789	0.226971823586387	-1.19522771043665	0.231998074736342	0.589855363674401	0.229254467101503	dx_AD
PLAC1	ERN1	-0.00951233892434011	0.138622068459017	-0.0686206679072343	0.945291567032534	0.986343400000263	0.00597185710659049	dx_AD
PLAC8	AIF1	0.0735403179586815	0.344835987809113	0.213261726033625	0.831122825027488	0.981442689582747	0.00813505553891813	dx_AD
PLAC8	HIF1A	0.540803977125736	0.400143701417527	1.35152440288305	0.176527508249984	0.584505127878052	0.233211674409116	dx_AD
PLAC8	HIST	0.132229799494686	0.330768768920357	0.399765068287097	0.68932956157812	0.970348468674797	0.0130722751715951	dx_AD
PLAC8	HSPA1A	0.402685195475092	0.34796539494324	1.15725644367819	0.247167603194557	0.95743313830341	0.0188915449622314	dx_AD
PLAC8	IFI44L	0.460220801615212	0.347525931986728	1.32427758407619	0.18541087231281	0.756166474883829	0.121382581265617	dx_AD
PLAC8	TMEM163	0.158071041123408	0.330828086864653	0.477804175036919	0.632789589309623	0.986278831679706	0.00600028795856355	dx_AD
PLAC8	FRMD4A	-0.227777455604055	0.313112419618709	-0.727462219101465	0.466942851518251	0.786333990013916	0.104392951147377	dx_AD
PLAC8	PICALM	-0.175004761839347	0.118114093766353	-1.48165859178102	0.138431160292815	0.475993007970191	0.322399426738049	dx_AD
PLAC8	CD163	0.902904446526639	0.423434163007711	2.13233726847448	0.0329791303769235	0.287010491211612	0.54210222803243	dx_AD
PLAC8	GPNMB	0.505283387302431	0.41493062873	1.21775389020805	0.223317511352677	0.630920299296233	0.200025499332774	dx_AD
PLAC8	MKI67	-0.736874948147131	0.35936123055357	-2.05051320369765	0.0403143766596972	0.784628436714029	0.105335956104279	dx_AD
PLAC8	ERN1	0.51226558332756	0.288797285916237	1.77378946516879	0.0760979813352659	0.474838185586316	0.323454363174504	dx_AD
PLAG1	AIF1	-0.0563478469242052	0.07678830484476	-0.733807668213558	0.46306596636557	0.908329409906973	0.0417566239889442	dx_AD
PLAG1	CCL3	-0.228700083047501	0.133910419563496	-1.70785875955723	0.0876625529995171	0.840170744027465	0.0756324453029633	dx_AD
PLAG1	HIF1A	0.0306531314999414	0.085552552621689	0.358295931104343	0.720121862772694	0.919941200029996	0.0362399306094457	dx_AD
PLAG1	HIST	-0.0270078832803807	0.0761389764607949	-0.354718234152877	0.722800689246141	0.972868443815822	0.0119458832544202	dx_AD
PLAG1	HSPA1A	-0.0983630316579738	0.100211658992496	-0.981552771871974	0.326320224178799	0.979518311917374	0.0089874405366974	dx_AD
PLAG1	IFI44L	-0.055111567391597	0.0758183369733682	-0.726889689112482	0.467293534041978	0.873145525720511	0.0589133671188336	dx_AD
PLAG1	TMEM163	-0.0059675381094933	0.0827046491251474	-0.0721548083767734	0.942478709073349	0.999470404929196	0.000230061141895285	dx_AD
PLAG1	FRMD4A	-0.0702313316899635	0.0501032097130552	-1.40173318420484	0.160994937339617	0.481698781168045	0.317224452570063	dx_AD
PLAG1	PICALM	-0.019137026079499	0.0420280476344187	-0.455339402057469	0.648865083576955	0.875219760915206	0.0578828852981823	dx_AD
PLAG1	CD163	0.0805413455396821	0.0517787917019344	1.55548908911046	0.119829631137915	0.476284212003533	0.322133814359473	dx_AD
PLAG1	GPNMB	0.125638834835299	0.0902954094555614	1.39141995803376	0.164098116016116	0.56840512365894	0.245342015954322	dx_AD
PLAG1	MKI67	0.104777567682469	0.095316155978253	1.0992634628108	0.271653164359291	0.919395489283659	0.0364976313057677	dx_AD
PLAG1	ERN1	-0.287455639795752	0.089100878170511	-3.22618189290629	0.00125453601527251	0.100329303351948	0.998572203316794	dx_AD
PLAGL1	AIF1	0.0321915596771162	0.0820874892837025	0.392161582209671	0.694938828150425	0.958610182899483	0.018357961998136	dx_AD
PLAGL1	CCL3	-0.0860233857883192	0.132434386759963	-0.649554756078847	0.515979866183303	0.986274102624054	0.0060023703389534	dx_AD
PLAGL1	HIF1A	-0.115331466248413	0.0955408818143365	-1.20714257664625	0.227377240432491	0.641412462157366	0.192862606313412	dx_AD
PLAGL1	HIST	-0.0790739940077463	0.0759308348558052	-1.04139502954116	0.297692248434704	0.875268838635101	0.0578585330311114	dx_AD
PLAGL1	HSPA1A	-0.16401229824674	0.0907786647194684	-1.80672737094761	0.0708047978403065	0.811882296745454	0.0905069283686754	dx_AD
PLAGL1	IFI44L	0.0623599362591228	0.0824040414640464	0.756758226310187	0.449194723907858	0.865982830853835	0.0624907183052338	dx_AD
PLAGL1	TMEM163	-0.0748230638594158	0.0849481534641503	-0.88080859686953	0.378421425891694	0.955145302114373	0.0199305560535564	dx_AD
PLAGL1	FRMD4A	-0.0380456712870814	0.0450746978836144	-0.844058264912116	0.398636847831877	0.735752567454471	0.133268213728027	dx_AD
PLAGL1	PICALM	-0.0247927072933564	0.0379546950836008	-0.653218455285882	0.513615454054671	0.803613935557844	0.0949525407100028	dx_AD
PLAGL1	CD163	-0.00119085503683121	0.046802919419584	-0.0254440332269725	0.979700789028167	0.995999632203635	0.00174082194975628	dx_AD
PLAGL1	GPNMB	0.0879420977070022	0.0906315261804807	0.970325684816088	0.331884178445557	0.720796074300434	0.142187587337404	dx_AD
PLAGL1	MKI67	-0.0676046337426384	0.0941813612457787	-0.717813300300632	0.472872411426013	0.959371465671395	0.0180132027825114	dx_AD
PLAGL1	ERN1	0.0345177301430803	0.0800852946017796	0.431012089232089	0.666459580257462	0.909004420149305	0.0414340049608871	dx_AD
PLAGL2	AIF1	0.167371168028962	0.125980177937223	1.32855160843132	0.183995946302653	0.778960282071874	0.108484685737919	dx_AD
PLAGL2	HSPA1A	0.053551876409089	0.141470224592821	0.378538145134226	0.70503086243181	0.993953591304247	0.00263389277673093	dx_AD
PLAGL2	PICALM	0.174099162142004	0.120943136188956	1.43951254802918	0.150005357353796	0.492568997245056	0.307532926538969	dx_AD
PLAGL2	CD163	0.133126682355552	0.152649075077001	0.872109328460713	0.383148737596232	0.75195619033967	0.123807461067891	dx_AD
PLAGL2	ERN1	0.238760261620968	0.124818402488608	1.912861059432	0.0557658418615045	0.435855614937669	0.360657354816005	dx_AD
PLAT	AIF1	-0.439058981161202	0.234144561371439	-1.87516198791692	0.0607704418235056	0.645211430952985	0.1902979469932	dx_AD
PLAT	HIF1A	-0.789518071655113	0.333283646948523	-2.36890732228773	0.0178407233574126	0.236549562660788	0.626077850550026	dx_AD
PLAT	HIST	-0.217023522549864	0.251686999273133	-0.862275457916472	0.388535954620525	0.908406240995342	0.0417198907220868	dx_AD
PLAT	HSPA1A	-0.59318670986047	0.206408060370192	-2.87385438725887	0.00405495868109119	0.287411721193523	0.541495524490353	dx_AD
PLAT	TMEM163	-0.460326748169371	0.162049809278936	-2.84064973737187	0.00450217313407225	0.384339927107197	0.415284496561895	dx_AD
PLAT	FRMD4A	-0.556999710772921	0.101693722672402	-5.47722805435347	4.32040254474428e-08	2.33474553517981e-05	4.63176044644238	dx_AD
PLAT	PICALM	-0.529929215790776	0.0939083519396421	-5.64304670293201	1.67067003661789e-08	1.20498951748155e-05	4.91901673111378	dx_AD
PLAT	CD163	-0.218162802101415	0.237273516693383	-0.91945702639598	0.357856573225853	0.732399939147983	0.135251700454034	dx_AD
PLAT	ERN1	-0.413405495415072	0.173160435239194	-2.38741312265713	0.016967412517583	0.29247926123737	0.533904922913368	dx_AD
PLAU	AIF1	0.212692257232205	0.188376946280658	1.12907795476905	0.258864950115001	0.823420736802436	0.0843782000474611	dx_AD
PLAU	HSPA1A	-0.329291487992842	0.195322087366574	-1.68588966272329	0.0918170533673388	0.858339651488721	0.0663408245308933	dx_AD
PLAU	FRMD4A	0.145111709864971	0.238267803793279	0.6090277727614	0.542506030344402	0.828909678699397	0.0814927893284784	dx_AD
PLAU	PICALM	0.278520083302473	0.190306112329257	1.46353724477642	0.143320430043479	0.482569386495531	0.316440232567661	dx_AD
PLAU	CD163	-0.257533881471724	0.219217797030294	-1.17478546432129	0.240080556926191	0.634647909792944	0.197467145955552	dx_AD
PLAU	GPNMB	0.0444970928614503	0.257872428126566	0.172554674358636	0.863001481972571	0.961982364548636	0.0168328895520171	dx_AD
PLAU	ERN1	-0.139856047326126	0.160380988164324	-0.872023853493355	0.383195364706219	0.77770064471628	0.109187541013235	dx_AD
PLAUR	AIF1	0.141375509392843	0.133003572309585	1.06294520468798	0.287806801341291	0.83520035286682	0.0782093308551266	dx_AD
PLAUR	CCL3	0.149852364902733	0.196060348130388	0.764317549834577	0.444678029460845	0.970966905758467	0.0127955722458724	dx_AD
PLAUR	HIF1A	-0.124138174334261	0.12679108586494	-0.979076513837065	0.327542175227636	0.719431125573952	0.143010776730749	dx_AD
PLAUR	HIST	0.0465091106623188	0.178798833989745	0.260119764902864	0.794771392372536	0.979324416111755	0.00907341770833485	dx_AD
PLAUR	HSPA1A	-0.0594107787492893	0.133856870977325	-0.443838095986521	0.657159643164038	0.993953591304247	0.00263389277673093	dx_AD
PLAUR	IFI44L	0.230316508393307	0.227695439401998	1.01151129332319	0.311771778695514	0.818333985808409	0.0870694119883181	dx_AD
PLAUR	TMEM163	-0.0796503852683945	0.160494544210722	-0.496280952477845	0.619696203042166	0.985243801661406	0.00645628867521479	dx_AD
PLAUR	FRMD4A	-0.289814128727778	0.176832896977756	-1.63891523399198	0.1012309145735	0.385372712729994	0.414119039889024	dx_AD
PLAUR	PICALM	-0.0624929584024141	0.128496690485455	-0.486339050183458	0.626726796670749	0.863238324736693	0.0638692867540286	dx_AD
PLAUR	CD163	-0.0156316735118575	0.0848590980855897	-0.18420739631349	0.853850757351794	0.962569916474128	0.0165677156001152	dx_AD
PLAUR	GPNMB	0.20037153235059	0.140115196421088	1.43004854197552	0.152703087568259	0.560742673895317	0.251236391766612	dx_AD
PLAUR	MKI67	0.0765260723701013	0.224481920579261	0.34090082699146	0.733178242220728	0.977968877208853	0.00967496593993188	dx_AD
PLAUR	ERN1	-0.126815209897409	0.14352602305514	-0.883569454500173	0.376928674176274	0.775886604329621	0.110201746154788	dx_AD
PLB1	AIF1	0.0788511815243238	0.130049275521001	0.606317730017578	0.54430378734188	0.92690459276787	0.0329649659276057	dx_AD
PLB1	HIF1A	0.0430253002106885	0.107162490970703	0.401495894887804	0.688055059915382	0.90521041168631	0.0432504594544861	dx_AD
PLB1	HIST	0.159471852012512	0.135814493718651	1.17418876031647	0.240319427016891	0.851828533099962	0.0696478167624772	dx_AD
PLB1	HSPA1A	0.162989114152721	0.116159223718714	1.40315257742603	0.160571345452298	0.926791453732459	0.0330179796446288	dx_AD
PLB1	IFI44L	0.0694698680461503	0.161263149767451	0.430785756983718	0.666624156797319	0.931257887929827	0.0309300356719575	dx_AD
PLB1	TMEM163	-0.0463528509424234	0.102278769807892	-0.453201099597569	0.650403940736864	0.988117609177478	0.00519136110366977	dx_AD
PLB1	FRMD4A	-0.106353412456385	0.0643779611324949	-1.65201585426884	0.098531318908496	0.380545156306013	0.419593801519088	dx_AD
PLB1	PICALM	0.00116704944014366	0.0580987461037711	0.0200873429877329	0.983973696942266	0.995403024429046	0.00200104403116556	dx_AD
PLB1	CD163	-0.0952838199280286	0.064959960321727	-1.46680846872622	0.142428165288545	0.512732079100892	0.290109510059753	dx_AD
PLB1	GPNMB	0.161264763880986	0.185027224238418	0.871573167379886	0.383441274171804	0.753267946197079	0.123050512702705	dx_AD
PLB1	MKI67	-0.153929533288132	0.202183351655686	-0.761336341630497	0.446456199333441	0.953398031699446	0.0207257490137088	dx_AD
PLB1	ERN1	0.0670063382317849	0.0960928105228525	0.697308548550047	0.485609719370003	0.83602603787549	0.077780196329465	dx_AD
PLBD1	AIF1	-0.080150519716776	0.114587055628252	-0.699472722091786	0.484256654409418	0.911167093753838	0.040401972927179	dx_AD
PLBD1	HIF1A	-0.0933789045752871	0.191688718528436	-0.487138237931487	0.626160370203515	0.879994371755045	0.0555201054902218	dx_AD
PLBD1	HIST	-0.0196380175229209	0.167258909141445	-0.11741089083819	0.906534454124361	0.990047509498098	0.0043439643743769	dx_AD
PLBD1	HSPA1A	-0.108851671586229	0.151896287819931	-0.716618379214575	0.47360960076447	0.988277350339543	0.00512115782265614	dx_AD
PLBD1	IFI44L	0.300846530418452	0.179247892926841	1.67838252102211	0.0932724476114673	0.661965715370027	0.17916450302433	dx_AD
PLBD1	TMEM163	0.0822548956276399	0.167091897386042	0.492273395146155	0.62252608525782	0.985342472216512	0.00641279697103258	dx_AD
PLBD1	FRMD4A	-0.0705339524821014	0.140556856756303	-0.501817941222125	0.615795591611695	0.864100785170546	0.0634356002401761	dx_AD
PLBD1	PICALM	-0.0896347885431776	0.10513493929127	-0.852568985604778	0.393898367759023	0.729482560523759	0.13698508616783	dx_AD
PLBD1	CD163	-0.244566364122186	0.137070314082035	-1.78424019642806	0.0743846432437128	0.391852207667818	0.406877702104556	dx_AD
PLBD1	GPNMB	-0.0284886598724268	0.154734235179095	-0.184113488779344	0.853924424852275	0.958354850364153	0.0184736547832162	dx_AD
PLBD1	ERN1	0.000575550435710337	0.116376666055985	0.0049455827806019	0.996054011940873	0.999044929737257	0.000414979944000446	dx_AD
PLBD2	AIF1	-0.0741886712043578	0.108768282885532	-0.682080007481907	0.495188361591157	0.914431876578305	0.0388486430887557	dx_AD
PLBD2	HSPA1A	0.205419500981453	0.112694761450329	1.82279547281346	0.0683343736694104	0.811882296745454	0.0905069283686754	dx_AD
PLBD2	FRMD4A	0.0655915167458234	0.150964015490962	0.434484446723995	0.66393668674239	0.888780475004979	0.0512054946733287	dx_AD
PLBD2	PICALM	0.0168890469354745	0.0924254791644214	0.182731505296603	0.855008694297474	0.956576651176215	0.0192802239126049	dx_AD
PLBD2	CD163	0.0103817814174674	0.11895023177009	0.0872783622442498	0.930450252806104	0.987034884050276	0.00566749810764682	dx_AD
PLBD2	GPNMB	0.0484291779562902	0.144684158440254	0.334723431219933	0.737833724490879	0.925460970308662	0.0336418921320386	dx_AD
PLBD2	ERN1	0.136370429285098	0.104137287026868	1.30952546564723	0.190356417388731	0.631383757959285	0.199706594314857	dx_AD
PLCB1	HIF1A	0.0280278926242499	0.120917911959231	0.231792727562975	0.816699005811344	0.949728044580125	0.0224007374972887	dx_AD
PLCB1	HIST	-0.0197519718408277	0.103830790979611	-0.190232316006398	0.849127088952721	0.98182700013474	0.00796502902134518	dx_AD
PLCB1	HSPA1A	-0.189196845210096	0.248772729348505	-0.760520840469821	0.446943316810838	0.986734250512015	0.00579979674933194	dx_AD
PLCB1	TMEM163	0.175884169441986	0.13322588148779	1.3201952013964	0.186769853695707	0.904227965730694	0.0437220653456233	dx_AD
PLCB1	FRMD4A	-0.116273628044661	0.0783920387653845	-1.48323260723771	0.138012620678976	0.447850401610802	0.348867031994842	dx_AD
PLCB1	PICALM	-0.0950638423057324	0.0703082307584607	-1.35210118758809	0.176342947475387	0.526723050617215	0.278417675497065	dx_AD
PLCB1	CD163	0.109316453084771	0.0764183177129703	1.4305006490115	0.152573379680605	0.529802050701943	0.275886365014224	dx_AD
PLCB1	GPNMB	0.153740303639344	0.143214459286975	1.0734970784708	0.283048148783099	0.685502406775951	0.163991016078437	dx_AD
PLCB1	MKI67	0.0827723686856352	0.142575387486262	0.580551595510204	0.561542703425302	0.977968877208853	0.00967496593993188	dx_AD
PLCB2	AIF1	-0.0419420705737048	0.114212142199897	-0.36722952363766	0.713447818761344	0.959698123709047	0.0178653542778228	dx_AD
PLCB2	CCL3	0.0989011576271643	0.217080226802995	0.455597265046711	0.648679610202439	0.988913932430203	0.00484150445657656	dx_AD
PLCB2	HIF1A	-0.0466319899566904	0.0935531802322419	-0.498454353352055	0.618163834857257	0.875965465137193	0.0575130155168504	dx_AD
PLCB2	HIST	-0.0894512178363462	0.0793313582099371	-1.12756443170466	0.259503915117255	0.858194427762718	0.0664143096585786	dx_AD
PLCB2	HSPA1A	-0.00271647466125634	0.106198842047287	-0.0255791363529818	0.979593027403436	0.998587067351186	0.000614062769579526	dx_AD
PLCB2	IFI44L	-0.0918644178056228	0.0839816945590704	-1.09386239808495	0.274015332423991	0.80408931617601	0.0946957082565416	dx_AD
PLCB2	TMEM163	-0.176101113719875	0.0888016504182519	-1.98308379281743	0.0473580706335873	0.725094867389643	0.139605169031072	dx_AD
PLCB2	FRMD4A	-0.141755429764996	0.0489581850720338	-2.89543882307783	0.00378628823790809	0.0542255343754117	1.26579615945855	dx_AD
PLCB2	PICALM	-0.0905115752519306	0.0410985397914557	-2.20230635227453	0.0276436757914203	0.210951158472219	0.675818085277547	dx_AD
PLCB2	CD163	0.00920111025644353	0.0630036002858766	0.146041023285873	0.883889003681337	0.971375813749439	0.0126127142106502	dx_AD
PLCB2	GPNMB	0.215798188614007	0.0982550864351339	2.1963055190682	0.0280700829713983	0.308354896150636	0.51094915132614	dx_AD
PLCB2	MKI67	-0.0566230971153917	0.100691901816839	-0.562340129580536	0.573884301896966	0.977968877208853	0.00967496593993188	dx_AD
PLCB2	ERN1	0.0505120549303673	0.11724369345722	0.430829611733429	0.666592266747379	0.909004420149305	0.0414340049608871	dx_AD
PLCB3	AIF1	0.0399207639885315	0.120569300592396	0.331102227452493	0.740567269181818	0.963771569186871	0.0160258893311131	dx_AD
PLCB3	HSPA1A	0.221472810896878	0.147779560626561	1.4986701134979	0.133959233665991	0.911281653914248	0.0403473729329228	dx_AD
PLCB3	PICALM	-0.0285683009355786	0.104223160144991	-0.274107030489535	0.784002371136542	0.930414037354955	0.0313237459367354	dx_AD
PLCB3	CD163	0.122078049793203	0.149567269255183	0.816208321520672	0.414380998210917	0.771304265807291	0.112774266703801	dx_AD
PLCB3	ERN1	-0.0640216740704478	0.119950577197318	-0.533733772411386	0.593525739803918	0.881928445288027	0.0545666496495729	dx_AD
PLCB4	ERN1	0.235544503416252	0.242984523198701	0.969380684479377	0.332355285956532	0.747312863584922	0.126497542117085	dx_AD
PLCD1	AIF1	-0.331468486602067	0.16068817342882	-2.06280574064088	0.0391310884091482	0.57619630180443	0.239429533475049	dx_AD
PLCD1	HSPA1A	-0.0704527713566891	0.139205569984243	-0.506105979557166	0.612782253080032	0.993953591304247	0.00263389277673093	dx_AD
PLCD1	PICALM	0.100242814544303	0.119611096510585	0.838072866721287	0.401989780666439	0.735273184542937	0.133551272485204	dx_AD
PLCD1	ERN1	-0.292729219528867	0.144738301604671	-2.02247239523653	0.0431275726084428	0.401402798576545	0.396419603940925	dx_AD
PLCE1	AIF1	-0.131601046471374	0.209997182037577	-0.626680059201104	0.53086897762058	0.923450878776572	0.0345862010831394	dx_AD
PLCE1	HIF1A	0.0902070882028787	0.130586445985583	0.690784464819859	0.489700999741347	0.81970945519984	0.0863400553764363	dx_AD
PLCE1	HIST	0.00259233865239184	0.115320855651136	0.0224793567282754	0.982065578783824	0.999318565923415	0.000296043937914895	dx_AD
PLCE1	HSPA1A	-0.26402279107798	0.151551437883807	-1.74213319757747	0.0814851398140838	0.823730241822162	0.0842149893575915	dx_AD
PLCE1	IFI44L	0.135982545407333	0.137576381428802	0.988414900836057	0.322949492796717	0.822470659943443	0.0848795857207672	dx_AD
PLCE1	TMEM163	0.112347478530762	0.146283860450767	0.76801007428002	0.442481199762235	0.955581608861523	0.0197322172800675	dx_AD
PLCE1	FRMD4A	-0.0938077797348517	0.0833395682982668	-1.12560913921608	0.260330997965619	0.610249586324264	0.214492506310037	dx_AD
PLCE1	PICALM	0.00974087678894866	0.0695013920950307	0.140153693261708	0.888538558113918	0.966338560200895	0.0148706902853958	dx_AD
PLCE1	CD163	0.103659965325398	0.082756770050118	1.25258592454274	0.210356439954413	0.603225346428473	0.219520418493132	dx_AD
PLCE1	GPNMB	0.10038649531145	0.153951753624154	0.652064643294199	0.514359471613074	0.830417089386556	0.0807037219355114	dx_AD
PLCE1	MKI67	0.0664311559880679	0.144965593535247	0.45825464076009	0.646769507878772	0.977968877208853	0.00967496593993188	dx_AD
PLCE1	ERN1	-0.00197670474849865	0.190696716424952	-0.01036569892527	0.991729516973277	0.997602783765936	0.00104234764850119	dx_AD
PLCG1	AIF1	-0.00507283042361273	0.167396010114152	-0.0303043687848559	0.975824312387973	0.997655487095155	0.00101940448831265	dx_AD
PLCG1	HSPA1A	0.0679428049770205	0.155091176239549	0.4380829820523	0.661326130338446	0.993953591304247	0.00263389277673093	dx_AD
PLCG1	PICALM	0.0918927784551551	0.118408994597829	0.776062483827899	0.437712093517634	0.758123874015497	0.120259826813879	dx_AD
PLCG1	CD163	-0.143815765147533	0.153959181777683	-0.934116195519946	0.350243958591942	0.728219663810161	0.137737598171993	dx_AD
PLCG1	ERN1	-0.10966894845369	0.14713713422179	-0.745351940104927	0.456058989398834	0.818196505831289	0.0871423795204003	dx_AD
PLCG2	AIF1	-0.219701835799431	0.0853305253523188	-2.57471561193735	0.0100322536229004	0.346274560532368	0.460579413233214	dx_AD
PLCG2	CCL3	0.0873101354497529	0.134851876118141	0.647452137582888	0.517339361650846	0.986274102624054	0.0060023703389534	dx_AD
PLCG2	HIF1A	0.0180272424251697	0.0778938207880458	0.231433536611627	0.816978013814282	0.949728044580125	0.0224007374972887	dx_AD
PLCG2	HIST	-0.0651582321499628	0.0625848594181176	-1.04111813553264	0.297820723623776	0.875268838635101	0.0578585330311114	dx_AD
PLCG2	HSPA1A	-0.274669601181103	0.118482204899629	-2.31823505828395	0.0204365496656642	0.558694738297917	0.252825418739962	dx_AD
PLCG2	IFI44L	-0.107145927008087	0.0638994192405175	-1.67679031017152	0.0935834932190413	0.661965715370027	0.17916450302433	dx_AD
PLCG2	TMEM163	-0.104607136649941	0.0765734708742584	-1.36610154216095	0.171907094337957	0.887040606783857	0.0520564986592567	dx_AD
PLCG2	FRMD4A	-0.148426965829741	0.0382436701349767	-3.88108581906195	0.000103991134326074	0.00549959597880487	2.25966921425495	dx_AD
PLCG2	PICALM	-0.0139041604546682	0.0317953708547809	-0.437301408377112	0.661892774098652	0.882523698798203	0.0542736234822419	dx_AD
PLCG2	CD163	0.0192514763470663	0.0483676629519106	0.398023703692424	0.690612713167836	0.909005349353366	0.0414335610158622	dx_AD
PLCG2	GPNMB	0.0904456995941837	0.0825504896715193	1.09564098231374	0.273235919486829	0.676477811129752	0.169746443947287	dx_AD
PLCG2	MKI67	-0.0319784557359492	0.0808593793599706	-0.39548232980601	0.692486959790474	0.977968877208853	0.00967496593993188	dx_AD
PLCG2	ERN1	-0.390354982616611	0.200442230287833	-1.94746876472121	0.0514785609644032	0.427487147617377	0.369076937784367	dx_AD
PLCL1	AIF1	0.17243954174783	0.122373818984067	1.40912119258353	0.158799335334861	0.76380975112016	0.117014801539232	dx_AD
PLCL1	CCL3	-0.0563095769869633	0.197962878803844	-0.284445130961946	0.776069277145566	0.991852629026161	0.00355285118784023	dx_AD
PLCL1	HIF1A	0.0439226788401377	0.135534330246446	0.324070504943447	0.745884656584481	0.930935291875952	0.0310805052247432	dx_AD
PLCL1	HIST	0.124584798651709	0.102747462726113	1.21253406503873	0.225308010935923	0.839543468943327	0.0759568125295268	dx_AD
PLCL1	HSPA1A	-0.302200671008755	0.171224297683937	-1.76494034489537	0.0775737921822943	0.818888551728907	0.0867752003917726	dx_AD
PLCL1	IFI44L	0.0457909242528375	0.112205296041261	0.408099491453584	0.683200633378449	0.936662430837185	0.0284168988019807	dx_AD
PLCL1	TMEM163	-0.0411794382254325	0.121154312835973	-0.339892466570167	0.733937510073131	0.993820211330657	0.0026921752498544	dx_AD
PLCL1	FRMD4A	0.0921610191657571	0.0673084152865572	1.36923472010733	0.170925916199477	0.498977665607956	0.301918893094644	dx_AD
PLCL1	PICALM	0.191668600402233	0.0594205825218028	3.22562641205858	0.0012569731281669	0.0310409732914217	1.50806466987304	dx_AD
PLCL1	CD163	-0.035579855990706	0.0828468087768698	-0.429465618724467	0.667584409312432	0.898209746667666	0.0466222366246534	dx_AD
PLCL1	GPNMB	-0.154095933537842	0.133924458955199	-1.15061830183978	0.24988930025959	0.655143292115548	0.183663701276848	dx_AD
PLCL1	MKI67	0.172106190668414	0.124189965751935	1.38583008398753	0.165798793831223	0.887658483046775	0.0517540921680786	dx_AD
PLCL1	ERN1	-0.107467180550486	0.124908302087119	-0.8603685964407	0.389585890898945	0.780807205863643	0.107456187333709	dx_AD
PLCL2	AIF1	-0.113551778312957	0.0615127739568152	-1.84598695537086	0.0648940995229636	0.645211430952985	0.1902979469932	dx_AD
PLCL2	CCL3	-0.145831525533945	0.113589953527526	-1.2838417571727	0.199197329575615	0.905734979740807	0.0429988593577624	dx_AD
PLCL2	HIF1A	-0.145066740508014	0.0756400257290923	-1.91785683716683	0.0551291665225564	0.379700295829117	0.420559064495959	dx_AD
PLCL2	HIST	-0.0558759714781598	0.057306023353579	-0.975045347910538	0.329537766196034	0.88831793612273	0.0514315689160433	dx_AD
PLCL2	HSPA1A	-0.180325897190352	0.0754205732233752	-2.39093777047114	0.0168054010327834	0.525877430712625	0.279115467572731	dx_AD
PLCL2	IFI44L	-0.0867084131135095	0.0647654246267211	-1.33880714305909	0.180633464796963	0.754061710091073	0.122593111351218	dx_AD
PLCL2	TMEM163	-0.0419586009479411	0.0661056901355745	-0.634719959233301	0.525611073853878	0.966667233503107	0.0147230021580862	dx_AD
PLCL2	FRMD4A	-0.149449001629397	0.0364282970603247	-4.10255251245787	4.08617074657388e-05	0.00301113637015708	2.52126957545184	dx_AD
PLCL2	PICALM	-0.0107670573524872	0.0279360947002757	-0.385417413135449	0.699928183398521	0.897260625979219	0.0470813897494577	dx_AD
PLCL2	CD163	0.0113993320026906	0.0365444077756083	0.311930954598727	0.755092997012879	0.931139361159796	0.0309853144501847	dx_AD
PLCL2	GPNMB	0.0687073751183605	0.0730974269099254	0.939942457933923	0.347247077251836	0.732675156624364	0.135088534165744	dx_AD
PLCL2	MKI67	-0.0684604913117701	0.0659488931369668	-1.03808400801492	0.299230945983283	0.926970056612517	0.032934294397019	dx_AD
PLCL2	ERN1	-0.188850556676499	0.0815919253979585	-2.31457409241656	0.0206362520733364	0.315153379878309	0.501478030900328	dx_AD
PLCXD1	AIF1	0.0889575102240361	0.171638214031021	0.518284991056586	0.604259443221147	0.942158496690216	0.0258760309144048	dx_AD
PLCXD1	HSPA1A	-0.0729969511026507	0.147432101548709	-0.495122502737531	0.620513650364611	0.993953591304247	0.00263389277673093	dx_AD
PLCXD1	PICALM	0.218806720984376	0.129424177485393	1.69061704880504	0.0909099663575753	0.393184492666942	0.405403619227452	dx_AD
PLCXD1	CD163	-0.0995256719598805	0.147555393419543	-0.674497011958756	0.499995384775194	0.821998144878297	0.0851291625938035	dx_AD
PLCXD1	ERN1	0.0834080209222341	0.142229152106673	0.586434072669416	0.557583852901014	0.864916122389244	0.0630260073904249	dx_AD
PLCXD2	HSPA1A	-0.199755656680896	0.216391402049388	-0.923121966903776	0.355943648201309	0.986318616355852	0.00598276967034494	dx_AD
PLCXD2	ERN1	-0.140743394813917	0.222421088790289	-0.632779003013595	0.52687797021508	0.855512209702768	0.0677737879128297	dx_AD
PLCXD3	AIF1	-0.676609680259797	0.342136013277853	-1.97760438539486	0.0479733541638341	0.599230674000134	0.222405963652996	dx_AD
PLCXD3	HIST	-0.132445285561313	0.322407775495518	-0.410800531586913	0.681218803355701	0.970348468674797	0.0130722751715951	dx_AD
PLCXD3	HSPA1A	-1.01143822028412	0.351290428644926	-2.87920802222156	0.0039867526843204	0.287411721193523	0.541495524490353	dx_AD
PLCXD3	TMEM163	-0.49674409628474	0.192826631709456	-2.57611768603217	0.00999166322367492	0.484729098444899	0.314500908656169	dx_AD
PLCXD3	FRMD4A	-0.412283787599236	0.110910976174119	-3.71724965211731	0.000201403399778133	0.00887269542718231	2.05194442624217	dx_AD
PLCXD3	PICALM	-0.142102542104936	0.113788992332672	-1.24882503300044	0.211729075879536	0.569246265024353	0.244699810224695	dx_AD
PLCXD3	CD163	-0.13694496669055	0.451997852976413	-0.302977029180039	0.761907367399252	0.932043532984969	0.030563802567026	dx_AD
PLCXD3	GPNMB	-0.687633199488218	0.384622778961993	-1.78781194744622	0.0738063526599622	0.434433857333891	0.362076335628486	dx_AD
PLCXD3	ERN1	-0.644218092665785	0.305131334192238	-2.11128134175796	0.0347481368065869	0.384735039901881	0.414838258343467	dx_AD
PLD1	AIF1	-0.107825823836206	0.0913795780382162	-1.17997725696558	0.238009260533317	0.814637339310159	0.0890356876888691	dx_AD
PLD1	CCL3	-0.0622610518160011	0.179776688957129	-0.346324388201679	0.729098942225358	0.991852629026161	0.00355285118784023	dx_AD
PLD1	HIF1A	-0.0494465574715255	0.106338453052793	-0.464992258698526	0.64193700032541	0.885272078183162	0.0529232333769096	dx_AD
PLD1	HIST	-0.0147682597148818	0.0763414722831185	-0.193450024910609	0.846606541048092	0.98182700013474	0.00796502902134518	dx_AD
PLD1	HSPA1A	-0.123532105668047	0.110156109996791	-1.12142763276268	0.262105879418837	0.959287870048847	0.018051047038582	dx_AD
PLD1	IFI44L	-0.0641521532692197	0.0844825667631179	-0.759353742756148	0.447640976644202	0.865982830853835	0.0624907183052338	dx_AD
PLD1	TMEM163	-0.079735601873604	0.106274578548713	-0.750279163300143	0.453086589317193	0.957120688131843	0.0190332964081426	dx_AD
PLD1	FRMD4A	-0.0191267295041566	0.0474885967410093	-0.402764680718382	0.687121346187376	0.898202171088943	0.0466258995173388	dx_AD
PLD1	PICALM	0.0496329222972361	0.043284195198834	1.14667541048732	0.251515796823133	0.609785521415612	0.214822891620285	dx_AD
PLD1	CD163	-0.00382007052002596	0.0633510336349444	-0.0603000503833739	0.951916661820557	0.989039895338845	0.00478618972126416	dx_AD
PLD1	GPNMB	0.144559463540885	0.0935772219797561	1.5448146512851	0.122391102368264	0.516614058772126	0.286833779416905	dx_AD
PLD1	MKI67	-0.0553884433708669	0.0910347709596287	-0.608431732040387	0.542901170952286	0.9724034059482	0.0121535286625989	dx_AD
PLD1	ERN1	-0.142579239880744	0.105290250251297	-1.35415425018412	0.175687171396136	0.612537007595603	0.212867667438479	dx_AD
PLD2	AIF1	0.248251059945772	0.109405785860278	2.2690852955694	0.023263139396165	0.478853754364108	0.319797103225241	dx_AD
PLD2	HIST	0.124488205811547	0.164741944599222	0.755655799222218	0.449855591545627	0.917553900115079	0.0373684144491778	dx_AD
PLD2	HSPA1A	0.10800347712335	0.11591366127545	0.931757964807078	0.351461622823688	0.985972384390592	0.00613524882626958	dx_AD
PLD2	FRMD4A	0.085353918838706	0.124445328044183	0.685874834999046	0.492792040382994	0.802694004374094	0.0954499809212851	dx_AD
PLD2	PICALM	0.0426129183774098	0.100712089842325	0.42311621617747	0.672210471566122	0.886766775020779	0.0521905872032998	dx_AD
PLD2	CD163	0.0311525553924183	0.113994106671137	0.273282157316174	0.784636329894017	0.938947803482167	0.027358549682492	dx_AD
PLD2	GPNMB	-0.151963081286374	0.159534695432524	-0.952539388841892	0.340823499667854	0.727387251973617	0.138234314562621	dx_AD
PLD2	ERN1	0.0385617004318011	0.102111923363505	0.377641505140654	0.70569692732116	0.919781728211345	0.0363152220894503	dx_AD
PLD3	AIF1	-0.426507510318826	0.120644577990083	-3.53523977143742	0.000407405302436478	0.083474746009857	1.07844489370738	dx_AD
PLD3	CCL3	-0.448326829595256	0.204055911751947	-2.19707836811044	0.0280148497429738	0.711707620738912	0.147698383860951	dx_AD
PLD3	HIF1A	-0.0216614681189201	0.0890057198417257	-0.243371641254513	0.807717510466386	0.946650288408956	0.0238104284562288	dx_AD
PLD3	HIST	-0.146075717624419	0.151431333820187	-0.964633368400976	0.334728479925398	0.88831793612273	0.0514315689160433	dx_AD
PLD3	HSPA1A	-0.275278925903574	0.126294267254865	-2.17966287692263	0.0292824602612278	0.620087924792652	0.207546725751872	dx_AD
PLD3	IFI44L	-0.210602424172656	0.169387449072506	-1.24331776247783	0.213750761267818	0.767696100172022	0.114810665564929	dx_AD
PLD3	TMEM163	-0.175494152567114	0.174801511927712	-1.00396244078077	0.315396717686895	0.945021230048688	0.0245584348881663	dx_AD
PLD3	FRMD4A	-0.11327069462198	0.0535410695909595	-2.11558520379478	0.0343801013546462	0.207357482893602	0.68328028766547	dx_AD
PLD3	PICALM	-0.0705587840639172	0.0460679026791048	-1.53162570815104	0.125614824795669	0.456535618995211	0.340525333070311	dx_AD
PLD3	CD163	-0.0630381540172179	0.0594377799718148	-1.06057383110726	0.288883620419711	0.676763853393783	0.169562845434225	dx_AD
PLD3	GPNMB	-0.16945584550432	0.098490120942429	-1.72053647495644	0.0853349693886292	0.457271561599117	0.339825807201479	dx_AD
PLD3	MKI67	-0.38700486078484	0.208175998301281	-1.85902728433059	0.0630232710883343	0.843085541865825	0.0741283583817288	dx_AD
PLD3	ERN1	-0.115307015993012	0.113340673527593	-1.0173489569474	0.308987454732622	0.727464092508215	0.138188438507559	dx_AD
PLD4	AIF1	-0.237391149041859	0.165567190755163	-1.43380550191799	0.151627774472053	0.759345768406075	0.11956042289679	dx_AD
PLD4	CCL3	-0.0226222763549719	0.264224116787382	-0.0856177574932565	0.931770281855716	0.998185083023115	0.000788924561214805	dx_AD
PLD4	HIF1A	-0.402696773627215	0.260590040197341	-1.54532680267542	0.122267235523959	0.505647585664321	0.296152062061567	dx_AD
PLD4	HIST	-0.131295875544119	0.197142906956428	-0.66599340331903	0.505415316876651	0.934363088010106	0.029484326685195	dx_AD
PLD4	HSPA1A	-0.311282021955568	0.203476986312153	-1.52981439128469	0.126062678356508	0.902174948729548	0.0447092364043153	dx_AD
PLD4	IFI44L	-0.256221097265121	0.214132890214141	-1.19655180952767	0.231481293266828	0.777495437395408	0.10930215087966	dx_AD
PLD4	TMEM163	-0.314354859110525	0.186823043389818	-1.6826342907529	0.0924459092316946	0.7981729561367	0.0979029911593264	dx_AD
PLD4	FRMD4A	0.240908306206443	0.077245495243918	3.11873599160349	0.0018162862599289	0.0355623585096225	1.4490094441656	dx_AD
PLD4	PICALM	0.146513790864607	0.0731521714631373	2.00286318142228	0.0451919759802541	0.272726802163728	0.564272179770762	dx_AD
PLD4	CD163	0.21196613272959	0.194499173422278	1.08980479968102	0.27579913925155	0.668462444297706	0.174922987343559	dx_AD
PLD4	GPNMB	-0.0251347963739592	0.228389520991414	-0.110052318796641	0.912367882465645	0.978328736056859	0.00951518992972151	dx_AD
PLD4	MKI67	-0.0993785469562942	0.240815129635366	-0.412675678254808	0.679844246666331	0.977968877208853	0.00967496593993188	dx_AD
PLD4	ERN1	0.0501362071696934	0.264159880308582	0.189794934458352	0.8494698254672	0.965514293281889	0.0152412926277196	dx_AD
PLEC	AIF1	-0.194851099483227	0.131614032570049	-1.48047359144263	0.138746903318363	0.747987762091844	0.1261055076161	dx_AD
PLEC	CCL3	0.253988591467694	0.22871428674461	1.11050601640512	0.26678103699156	0.92770660689563	0.0325893504542709	dx_AD
PLEC	HIF1A	0.0896818942250408	0.176867607396668	0.507056637137107	0.612115079506041	0.875096583046841	0.057944011926859	dx_AD
PLEC	HIST	-0.0484976504584615	0.195498813749399	-0.248071328558692	0.804079218854678	0.979324416111755	0.00907341770833485	dx_AD
PLEC	HSPA1A	0.0564155447720776	0.167080385392396	0.337655103198278	0.735623112006528	0.993953591304247	0.00263389277673093	dx_AD
PLEC	IFI44L	0.19430218866205	0.188688738913965	1.02974978676732	0.303127477691485	0.815639943464335	0.0885015141330123	dx_AD
PLEC	TMEM163	-0.0727839223808306	0.192980971752305	-0.377155953356118	0.706057711408298	0.992015663251201	0.00348147057781548	dx_AD
PLEC	FRMD4A	-0.0182130728807872	0.0655016753160591	-0.278055069475787	0.780970085499597	0.931225023113519	0.0309453625329859	dx_AD
PLEC	PICALM	0.0647817431545844	0.0602122247012358	1.0758902112656	0.281976360260405	0.636795098563579	0.196000288038891	dx_AD
PLEC	CD163	0.0796749108340555	0.0654185928084506	1.21792455957205	0.223252642304132	0.619540420085904	0.207930354102095	dx_AD
PLEC	GPNMB	0.10501570718091	0.184501954681142	0.569184794613148	0.569230738445143	0.857198624624014	0.0669185344555477	dx_AD
PLEC	MKI67	0.018226847260995	0.208813040224717	0.0872878783881501	0.93044268888901	0.991362738630121	0.00376740852088103	dx_AD
PLEC	ERN1	-0.00437207971243314	0.134970018586582	-0.0323929696255357	0.974158668973649	0.993979744497771	0.00262246564542059	dx_AD
PLEK	AIF1	-0.0404280607036043	0.111416779868089	-0.362854327251861	0.716713706297958	0.959698123709047	0.0178653542778228	dx_AD
PLEK	CCL3	0.3992561580466	0.202117493049315	1.97536666432522	0.0482265529727474	0.733880389465113	0.134374717234121	dx_AD
PLEK	HIF1A	-0.293174120317444	0.165716589581795	-1.76912957874225	0.0768722527813871	0.437905786151386	0.358619316335583	dx_AD
PLEK	HIST	0.0655624330684475	0.109335657428284	0.599643653411528	0.548743747786095	0.948540696186304	0.0229440314068468	dx_AD
PLEK	HSPA1A	-0.210393270224616	0.174219549977901	-1.207632956527	0.227188476650984	0.950155142185191	0.0222054769280798	dx_AD
PLEK	IFI44L	-0.0661895850891854	0.099886268486217	-0.662649492190397	0.507555064764323	0.890754236326569	0.0502421035165172	dx_AD
PLEK	TMEM163	-0.0809481386692744	0.113491410253536	-0.713253439079124	0.475688943626757	0.963189778626936	0.0162881347962514	dx_AD
PLEK	FRMD4A	-0.0185580630569306	0.0569132045962533	-0.326076579039662	0.744366416659706	0.919791794732253	0.0363104689937705	dx_AD
PLEK	PICALM	0.0560441262751392	0.0529692753097459	1.05804970801304	0.290032780924778	0.646340656776722	0.189538524785309	dx_AD
PLEK	CD163	-0.0389100620109156	0.072404508882979	-0.537398327966045	0.590992498041014	0.866969986433998	0.0619959370701774	dx_AD
PLEK	GPNMB	-0.0787080405037286	0.105241388406806	-0.747881054167454	0.454531906213594	0.797291323765636	0.0983829619334962	dx_AD
PLEK	MKI67	-0.0331729930822758	0.123787333035006	-0.267983744935313	0.788711830923267	0.977968877208853	0.00967496593993188	dx_AD
PLEK	ERN1	-0.0306075812687352	0.119632312721902	-0.255847108296617	0.798068896971738	0.951681419020619	0.0215084099315692	dx_AD
PLEKHA1	AIF1	0.0964376392300483	0.121881232922448	0.791242728004	0.428802362109747	0.897169073585258	0.0471257054443511	dx_AD
PLEKHA1	HIF1A	0.0320516192126652	0.0856852858182216	0.374062114709656	0.708358104072429	0.914103281220075	0.0390047321328037	dx_AD
PLEKHA1	HIST	0.167335067523063	0.177823321513403	0.941018681345748	0.346695285815684	0.890922571326627	0.0501600381705021	dx_AD
PLEKHA1	HSPA1A	0.0193608118738924	0.134353646433882	0.144103359959197	0.88541885155296	0.996374927679531	0.00157720938465507	dx_AD
PLEKHA1	IFI44L	0.411693388136358	0.203108039095488	2.02696746997201	0.0426657395745746	0.544662637988305	0.263872414835235	dx_AD
PLEKHA1	TMEM163	-0.0351690748207591	0.154324416277379	-0.227890541685556	0.819731335916004	0.997591105330704	0.0010474317458477	dx_AD
PLEKHA1	FRMD4A	0.0252729169758154	0.0530360420904265	0.476523435378624	0.633701515444315	0.874383106206896	0.0582982419000739	dx_AD
PLEKHA1	PICALM	0.163036194907394	0.0468959043079646	3.47655509182077	0.000507899868915618	0.0182987998603164	1.73757739284519	dx_AD
PLEKHA1	CD163	-0.0952445181610025	0.061019254692012	-1.56089284672091	0.118549035382137	0.473930009838281	0.324285790362588	dx_AD
PLEKHA1	GPNMB	0.0660799811934669	0.101789735861941	0.649181183484867	0.516221272532766	0.831470630401835	0.08015308652827	dx_AD
PLEKHA1	ERN1	-0.0491353932684948	0.104102300835707	-0.471991424531911	0.636932909581831	0.896730009466077	0.0473382961410868	dx_AD
PLEKHA2	AIF1	-0.0228768922597878	0.0593133630710949	-0.385695416265081	0.699722257962655	0.959021500795513	0.0181716560491758	dx_AD
PLEKHA2	CCL3	0.0026006787165906	0.11556107281908	0.022504799004957	0.982045283918239	0.999742364005801	0.000111904306527802	dx_AD
PLEKHA2	HIF1A	0.20792393987885	0.0783811927427179	2.65272742864923	0.00798443183796093	0.167234363551138	0.776674478289104	dx_AD
PLEKHA2	HIST	-0.0227773383284319	0.062936985632585	-0.361907042409085	0.717421497095841	0.972104550573374	0.012287023864571	dx_AD
PLEKHA2	HSPA1A	0.0198805895878917	0.0688581731768934	0.288717935296067	0.772797236548899	0.995760211575623	0.00184523118204909	dx_AD
PLEKHA2	IFI44L	-0.0402655151960598	0.0668504244736195	-0.602322505999186	0.546959482565774	0.902897262958649	0.0443616634943658	dx_AD
PLEKHA2	TMEM163	-0.0173968747091989	0.0693640865840789	-0.25080521586789	0.801964708766966	0.99661777296319	0.0014713722010694	dx_AD
PLEKHA2	FRMD4A	0.0207656867530458	0.0340762886435603	0.609388157561873	0.542267185579338	0.828791704426944	0.0815546045337271	dx_AD
PLEKHA2	PICALM	0.062225955781461	0.0296032264121039	2.10199911709686	0.0355533531450454	0.240475771525494	0.618928673231261	dx_AD
PLEKHA2	CD163	-0.00325057980762206	0.0391971388997573	-0.0829290070363322	0.933907989195794	0.987185435406714	0.00560126069450053	dx_AD
PLEKHA2	GPNMB	0.100334615663214	0.0669412933084734	1.49884489385139	0.133913874980287	0.535867836932216	0.270942308756056	dx_AD
PLEKHA2	MKI67	0.0117376149608863	0.0774861162419735	0.151480233236004	0.879596902494254	0.985706431573708	0.00625240973562733	dx_AD
PLEKHA2	ERN1	-0.0372318285949707	0.0691339077799748	-0.53854656550682	0.590199766281424	0.880367385086356	0.0553360551002835	dx_AD
PLEKHA3	AIF1	0.015099959850339	0.0833849361581752	0.181087382758145	0.856298987970754	0.983973381659318	0.00701664989674486	dx_AD
PLEKHA3	CCL3	-0.257620991646027	0.201728990443516	-1.27706479410633	0.201579372883254	0.905734979740807	0.0429988593577624	dx_AD
PLEKHA3	HIF1A	0.165108248426493	0.160906200746116	1.02611488967418	0.304837432655168	0.706715109432543	0.150755623453876	dx_AD
PLEKHA3	HIST	-0.0836233330004745	0.112509016044332	-0.743258948843036	0.457324920040927	0.918222415121848	0.0370521096914213	dx_AD
PLEKHA3	HSPA1A	0.232521831556711	0.102240468164809	2.27426415127415	0.0229501091945342	0.570211085284497	0.243964343969577	dx_AD
PLEKHA3	IFI44L	-0.0434686893943574	0.167039264521355	-0.260230368703522	0.794686080164193	0.964773679949892	0.0155745530567887	dx_AD
PLEKHA3	TMEM163	0.125219204780082	0.159065438051192	0.787218180858265	0.431154156087985	0.955145302114373	0.0199305560535564	dx_AD
PLEKHA3	FRMD4A	-0.00374832576486917	0.115396555723899	-0.032482128616018	0.974087567807682	0.993341392724693	0.00290146701757261	dx_AD
PLEKHA3	PICALM	0.115728002961522	0.0479288041448094	2.41458148239769	0.0157532989869314	0.151728382909876	0.818933170774627	dx_AD
PLEKHA3	CD163	-0.0586671153434302	0.114972703053608	-0.510269949172854	0.609862352809571	0.8749422326137	0.0580206199894534	dx_AD
PLEKHA3	GPNMB	0.17975013866374	0.126508223048658	1.42085735086647	0.155358233891699	0.562564737917692	0.249827493300765	dx_AD
PLEKHA3	MKI67	0.0541050640548901	0.219175332689574	0.246857451479364	0.805018546164691	0.977968877208853	0.00967496593993188	dx_AD
PLEKHA3	ERN1	-0.16468368545134	0.121834172571668	-1.35170356538899	0.176470164049368	0.612537007595603	0.212867667438479	dx_AD
PLEKHA4	HSPA1A	-0.0515117283215094	0.181248965848008	-0.284204260589857	0.776253850559614	0.995760211575623	0.00184523118204909	dx_AD
PLEKHA4	PICALM	0.182774215759324	0.211220194393226	0.865325478391784	0.386860170431311	0.724105213910264	0.140198325376354	dx_AD
PLEKHA4	ERN1	-0.187777498954172	0.183893594112198	-1.02112039226121	0.30719740275311	0.727118078576683	0.138395057214907	dx_AD
PLEKHA5	AIF1	0.309739093083375	0.142230541335209	2.17772561487608	0.029426470710839	0.518056513611297	0.285622861469458	dx_AD
PLEKHA5	CCL3	0.535450514113866	0.214237583106807	2.4993304458953	0.0124428225968108	0.651358336275222	0.186180024255104	dx_AD
PLEKHA5	HIF1A	0.126925650394419	0.0944962207632896	1.34318229204493	0.179212954116741	0.585824601855337	0.232232393962604	dx_AD
PLEKHA5	HIST	0.188780182487011	0.0913043848413239	2.06759163664581	0.0386784391827686	0.675264520293636	0.170526068353986	dx_AD
PLEKHA5	HSPA1A	-0.0292935858674614	0.120852862590691	-0.242390500642704	0.808477594339666	0.995760211575623	0.00184523118204909	dx_AD
PLEKHA5	IFI44L	0.24853736161947	0.109497188612322	2.26980587144957	0.0232193641791891	0.502685264402279	0.298703845391727	dx_AD
PLEKHA5	TMEM163	0.156755321492411	0.100284851220532	1.56310070349207	0.118028910201687	0.829367181369517	0.0812531539637037	dx_AD
PLEKHA5	FRMD4A	0.0688936414921732	0.0569721197462978	1.2092518550997	0.226566101232634	0.575538958505714	0.239925273439231	dx_AD
PLEKHA5	PICALM	0.165940396518486	0.048164856936873	3.44525878559079	0.000570512907379088	0.0194011314910662	1.71217294089469	dx_AD
PLEKHA5	CD163	-0.0201352874322773	0.0584694117525089	-0.344373011952071	0.730565782387987	0.922685986665761	0.0349460752053703	dx_AD
PLEKHA5	GPNMB	0.393981256580693	0.10015372666762	3.93376531946932	8.36254353907399e-05	0.0191857021619179	1.71702230178409	dx_AD
PLEKHA5	MKI67	0.163011219096791	0.113224324596068	1.43971906812727	0.149946896372414	0.883095357736427	0.0539923982313505	dx_AD
PLEKHA5	ERN1	0.0480882995524237	0.147331464937215	0.326395312589313	0.744125283530672	0.933923845781989	0.029688535659689	dx_AD
PLEKHA6	HSPA1A	0.137394149234189	0.161730061659956	0.849527588278954	0.395587785612509	0.986734250512015	0.00579979674933194	dx_AD
PLEKHA6	PICALM	0.0537980085040282	0.200671927822116	0.268089359024433	0.788630536401415	0.932231284683032	0.0304763267014083	dx_AD
PLEKHA6	ERN1	-0.101323351531349	0.123711945906865	-0.819026414859152	0.412771343014332	0.793885238834606	0.100242273067927	dx_AD
PLEKHA7	AIF1	-0.0698208357444745	0.170384375280226	-0.409784263549062	0.681964210890911	0.957620984588741	0.0188063456934991	dx_AD
PLEKHA7	HSPA1A	-0.102644671278907	0.143498892506893	-0.715299396989955	0.474424061095601	0.988277350339543	0.00512115782265614	dx_AD
PLEKHA7	FRMD4A	0.212592287064981	0.159146902107711	1.33582422434524	0.181606733160973	0.514188208526939	0.288877886912141	dx_AD
PLEKHA7	PICALM	0.0716975578600323	0.153380476947474	0.467449047538075	0.640178638227982	0.870132858685763	0.0604144308424759	dx_AD
PLEKHA7	CD163	0.050732450480405	0.178057875108741	0.284921127186441	0.77570456940606	0.935634282009576	0.0288938738500331	dx_AD
PLEKHA7	GPNMB	-0.358023652698723	0.217512202896328	-1.64599341062885	0.099765115658683	0.479965156826767	0.318790289180905	dx_AD
PLEKHA7	ERN1	0.107458353768985	0.133211766184903	0.806673140417855	0.419854822745714	0.798867902891409	0.0975250276800203	dx_AD
PLEKHA8	AIF1	0.0915129759944387	0.0970102409634896	0.943333147980532	0.345510525888634	0.861393650771848	0.0647983336935873	dx_AD
PLEKHA8	HIST	0.0504859041739933	0.156233397101149	0.32314412354042	0.746586095487227	0.974248129399036	0.0113304193997384	dx_AD
PLEKHA8	HSPA1A	0.00282555161744202	0.109396288354472	0.0258285876051526	0.979394059839822	0.998587067351186	0.000614062769579526	dx_AD
PLEKHA8	TMEM163	-0.213122438979454	0.174868431427272	-1.21875879619868	0.222935754580677	0.920626911740051	0.0359163339723781	dx_AD
PLEKHA8	FRMD4A	0.0269651323580347	0.0538478357019458	0.500765388367509	0.616536247203348	0.864174772945599	0.063398415796639	dx_AD
PLEKHA8	PICALM	0.134415404061628	0.0467168571204246	2.87723559217903	0.00401175956534838	0.0672337631781193	1.17241257992849	dx_AD
PLEKHA8	CD163	0.127399133979803	0.105502292646901	1.20754848812799	0.227220983423713	0.622387911117127	0.205938851407364	dx_AD
PLEKHA8	GPNMB	-0.0581777996204664	0.165149945357957	-0.352272593819926	0.724633839448454	0.921273947667077	0.0356112099014228	dx_AD
PLEKHA8	ERN1	-8.84527556097581e-05	0.0954696278413491	-0.000926501523151932	0.999260758844878	0.999881351827621	5.15313036601812e-05	dx_AD
PLEKHB1	AIF1	-0.106731016609694	0.157647959442855	-0.677021237616355	0.498392479705979	0.915627533521597	0.0382811562806883	dx_AD
PLEKHB1	PICALM	0.13988434720038	0.197116434661978	0.709653395670729	0.477919099098714	0.779822243580916	0.108004381193847	dx_AD
PLEKHB1	ERN1	0.133234578699883	0.172110695218833	0.774121436965206	0.438858981599381	0.810333610769734	0.091336147185569	dx_AD
PLEKHB2	AIF1	-0.0502123735909432	0.0936830109933524	-0.535981636996127	0.591971241581484	0.939300893181673	0.0271952646923935	dx_AD
PLEKHB2	CCL3	0.143553441217321	0.163452939912712	0.878255486221185	0.379805086715484	0.954493454898701	0.0202270452809205	dx_AD
PLEKHB2	HIF1A	-0.0437424919600689	0.0860687831625631	-0.508227145229299	0.611294056065302	0.875096583046841	0.057944011926859	dx_AD
PLEKHB2	HIST	0.0719971383374722	0.126733277692384	0.568099710261015	0.569967264502593	0.952025078330957	0.021351611240213	dx_AD
PLEKHB2	HSPA1A	-0.0383839638103751	0.101947797515247	-0.376506062376037	0.706540709379813	0.993953591304247	0.00263389277673093	dx_AD
PLEKHB2	IFI44L	0.277065420858332	0.132300735910024	2.09420921926512	0.0362413468735595	0.531626223216383	0.274393605010553	dx_AD
PLEKHB2	TMEM163	-0.121630064085815	0.1302958220001	-0.933491667029207	0.350566170911077	0.950701518418816	0.0219558124533624	dx_AD
PLEKHB2	FRMD4A	-0.022790738957565	0.0524911305086203	-0.434182665466163	0.664155799893565	0.888780475004979	0.0512054946733287	dx_AD
PLEKHB2	PICALM	0.0445099714972553	0.0416720981289186	1.06810008364727	0.285475368151197	0.641114590410938	0.193064339380727	dx_AD
PLEKHB2	CD163	-0.0819255240422582	0.0495776605655373	-1.65246853336212	0.0984390746539447	0.444969657237106	0.351669602825311	dx_AD
PLEKHB2	GPNMB	0.102099227345212	0.10332559034748	0.988131081582558	0.323088455350405	0.715645197870042	0.14530223858303	dx_AD
PLEKHB2	MKI67	-0.159608426444474	0.165497996802033	-0.964413041418233	0.334838886409942	0.932082964601445	0.0305454294217777	dx_AD
PLEKHB2	ERN1	0.0133459558080342	0.088751750865547	0.150374000263414	0.880469552795637	0.973155421965875	0.0118177933269635	dx_AD
PLEKHF2	AIF1	-0.0779822075495318	0.0933151715099511	-0.835686269313835	0.403331421735716	0.886776619021677	0.0521857661255811	dx_AD
PLEKHF2	CCL3	0.278680562397786	0.200326841467358	1.39112941808746	0.164186185588504	0.889372835075694	0.0509161397363059	dx_AD
PLEKHF2	HIF1A	0.180341731620645	0.158240416335402	1.13966921850355	0.254424135834583	0.667058874097764	0.175835833898419	dx_AD
PLEKHF2	HIST	-0.0594695444965456	0.149019013701053	-0.399073534440696	0.689839022340514	0.970348468674797	0.0130722751715951	dx_AD
PLEKHF2	HSPA1A	-0.0339348109814885	0.0987320737222588	-0.343706049129991	0.731067361495659	0.993953591304247	0.00263389277673093	dx_AD
PLEKHF2	IFI44L	0.115315046250131	0.151243697761813	0.762445298261191	0.445794279338541	0.865982830853835	0.0624907183052338	dx_AD
PLEKHF2	TMEM163	0.298303418277676	0.165092245005957	1.80688934399621	0.0707795343474316	0.756425335379788	0.121233933513709	dx_AD
PLEKHF2	FRMD4A	-0.147032978236024	0.134066684849433	-1.09671525331706	0.272765886443055	0.62600234300889	0.203424041304063	dx_AD
PLEKHF2	PICALM	0.113824882830956	0.0485840699114762	2.34284371478868	0.0191373975756499	0.169930823895625	0.769727836942611	dx_AD
PLEKHF2	CD163	0.0156574869106087	0.0948035261881016	0.16515722083525	0.868820235622297	0.967553010380158	0.0143252314926111	dx_AD
PLEKHF2	GPNMB	0.0125908968073345	0.141630808934859	0.0888994202746205	0.929161844283198	0.983257817196996	0.00733259213202297	dx_AD
PLEKHF2	ERN1	-0.127999681328558	0.0980444334990993	-1.30552726718273	0.191713368558664	0.632222090297108	0.199130333668014	dx_AD
PLEKHG1	AIF1	-0.294616265911811	0.323679666877329	-0.910209370746379	0.362712103178099	0.871397033314649	0.0597839229603645	dx_AD
PLEKHG1	HIST	-0.451226830800243	0.310787994025929	-1.45187986496865	0.146535012066143	0.789025418298631	0.102909005853922	dx_AD
PLEKHG1	HSPA1A	-0.621602784626725	0.280722061983541	-2.21429972491143	0.0268081675418433	0.605889466415535	0.217606597787962	dx_AD
PLEKHG1	FRMD4A	-0.278856380443036	0.107823183913999	-2.58623767468649	0.00970299976021081	0.0937455495307137	1.02804934077498	dx_AD
PLEKHG1	PICALM	-0.0269940642580681	0.104364058265493	-0.258652880184073	0.795903078699067	0.935707043071133	0.0288601015743671	dx_AD
PLEKHG1	CD163	0.147972743952147	0.298626195434241	0.495511600169489	0.620239035689994	0.878695687551635	0.0561615050168842	dx_AD
PLEKHG1	GPNMB	-0.283595228500032	0.306016381187889	-0.926732181457663	0.354065604357756	0.736122606494292	0.133049844780288	dx_AD
PLEKHG1	ERN1	-0.72137658337685	0.239113597717128	-3.01687812932428	0.00255392467369295	0.143060535843939	0.844480152606073	dx_AD
PLEKHG2	HSPA1A	-0.393294534667754	0.262805086535014	-1.49652558043375	0.134516746961693	0.911281653914248	0.0403473729329228	dx_AD
PLEKHG2	PICALM	0.202008807723238	0.195582183705355	1.03285894398011	0.30166991445866	0.657938451874554	0.181814731403475	dx_AD
PLEKHG2	ERN1	-0.135243070137371	0.222048216039059	-0.609070734950566	0.542477554431812	0.861376590908835	0.0648069349616952	dx_AD
PLEKHG3	PICALM	-0.271136528869103	0.166491052350671	-1.62853513772034	0.103411464928552	0.419717139231063	0.377043295926716	dx_AD
PLEKHG3	ERN1	-0.0278311706308649	0.195333599128135	-0.142480201844887	0.886700716461509	0.975028218132626	0.0109828152738196	dx_AD
PLEKHG5	AIF1	-0.568293681729827	0.197597221342865	-2.87602061338576	0.00402723410972334	0.260283654205609	0.584553104696014	dx_AD
PLEKHG5	HIST	-0.550512372283694	0.242573866330322	-2.26946282636251	0.0232401953511442	0.601948617138529	0.220440578917592	dx_AD
PLEKHG5	HSPA1A	-0.535563458636517	0.235394532927435	-2.27517373481913	0.0228955098155807	0.570211085284497	0.243964343969577	dx_AD
PLEKHG5	TMEM163	-0.579266609204592	0.203020187333486	-2.85324635354155	0.00432750591928514	0.384339927107197	0.415284496561895	dx_AD
PLEKHG5	FRMD4A	-0.494849559027461	0.192154145946073	-2.57527391142701	0.0100160731482412	0.0955179869878155	1.01991483874084	dx_AD
PLEKHG5	PICALM	-0.486112967449447	0.181773773554848	-2.67427450034627	0.00748911232160074	0.0987457962208446	1.00548138397442	dx_AD
PLEKHG5	CD163	-0.104067720852291	0.215713796497867	-0.482434237131978	0.62949750460321	0.882895866296688	0.0540905165352865	dx_AD
PLEKHG5	ERN1	-0.370688542166802	0.185844715558143	-1.99461438036331	0.0460849539617638	0.410704273524931	0.386470778133346	dx_AD
PLEKHG6	ERN1	0.0970847171042024	0.206148994686101	0.470944412084236	0.637680431564086	0.896796154576159	0.0473062626453928	dx_AD
PLEKHH1	AIF1	0.337968500327545	0.280738291320209	1.20385608510404	0.228645207810014	0.808260264965798	0.0924487711089901	dx_AD
PLEKHH1	HSPA1A	-0.276457269779788	0.270032125162102	-1.0237940008576	0.305932584554138	0.971520813162548	0.0125478909521844	dx_AD
PLEKHH1	FRMD4A	-0.0344769140277293	0.0698842492058936	-0.493343126949151	0.621770160484673	0.866192472981684	0.0623855945114212	dx_AD
PLEKHH1	PICALM	-0.00283538954923367	0.0674338291406683	-0.04204699014376	0.966461238499225	0.990609088841593	0.0040976916820075	dx_AD
PLEKHH1	CD163	-0.0404957257954325	0.0826537969288834	-0.489943926354353	0.624173578478856	0.880096149557352	0.0554698790530739	dx_AD
PLEKHH1	GPNMB	0.000786377514871983	0.317110912703138	0.00247981852207069	0.998021393115554	0.999752795768777	0.000107372705563876	dx_AD
PLEKHH1	ERN1	-0.319735808758076	0.188051504301717	-1.70025658632903	0.0890826726272316	0.501252269052456	0.299943648417187	dx_AD
PLEKHH2	AIF1	-0.400401789703424	0.291599119249227	-1.37312413951842	0.169713757786856	0.77039491504572	0.11328659241373	dx_AD
PLEKHH2	HSPA1A	-0.291330371140196	0.223519581161746	-1.30337740266872	0.192445947377655	0.946567163075267	0.0238485655162082	dx_AD
PLEKHH2	FRMD4A	0.0980953270954394	0.257032905856915	0.38164501454941	0.702724690219792	0.902750439710791	0.0444322913653578	dx_AD
PLEKHH2	PICALM	-0.257847653942846	0.227685990499559	-1.13247044043909	0.257436704959503	0.616090821521703	0.210355261247443	dx_AD
PLEKHH2	CD163	-0.102606742584492	0.263282917560345	-0.389720470797254	0.696743257562107	0.911845656402426	0.0400786663266166	dx_AD
PLEKHH2	ERN1	-0.529663065796094	0.21917720912696	-2.41659736386772	0.0156663357758311	0.285649620937539	0.544166347920059	dx_AD
PLEKHH3	AIF1	0.138747235758594	0.201866059671979	0.68732324782111	0.491879052042709	0.912853203154998	0.0395990561848329	dx_AD
PLEKHH3	PICALM	0.072138219927063	0.168723321033714	0.427553342863898	0.668976340906015	0.885300685629375	0.0529091994368348	dx_AD
PLEKHH3	ERN1	0.297334385353079	0.192589483486591	1.54387653972695	0.122618244490979	0.543324262023791	0.264940901209997	dx_AD
PLEKHJ1	AIF1	0.0493410567239199	0.0936336733948994	0.526958464139544	0.598222432771603	0.940290534974447	0.0267379355059109	dx_AD
PLEKHJ1	HIST	-0.103075560299935	0.152112542395796	-0.677626964065414	0.498008245164877	0.934363088010106	0.029484326685195	dx_AD
PLEKHJ1	HSPA1A	0.0221921145911601	0.127183979766239	0.174488285646893	0.861481736250751	0.996374927679531	0.00157720938465507	dx_AD
PLEKHJ1	IFI44L	0.188538207225128	0.169402615594766	1.11295924542356	0.265725933235874	0.796452922620312	0.098839889731603	dx_AD
PLEKHJ1	TMEM163	0.00307929410066254	0.141361898823344	0.0217830555920209	0.982621010659667	0.999470404929196	0.000230061141895285	dx_AD
PLEKHJ1	FRMD4A	0.17095775925789	0.158176221408741	1.08080568454168	0.279783559299844	0.635273258174939	0.197039425904308	dx_AD
PLEKHJ1	PICALM	0.166260716677628	0.0978727748416998	1.69874326079483	0.0893675684790284	0.390305240888458	0.4085956171183	dx_AD
PLEKHJ1	CD163	0.24770836739555	0.110921559366288	2.23318504365379	0.0255367442064906	0.256033398468471	0.591703379123787	dx_AD
PLEKHJ1	GPNMB	0.118046110434731	0.143509450237372	0.822566808244872	0.410754380275874	0.767851531418213	0.114722745227744	dx_AD
PLEKHJ1	ERN1	0.310251072950423	0.141103317428463	2.19875108965965	0.027895626018534	0.35019631868293	0.455688423598355	dx_AD
PLEKHM1	AIF1	0.146740967858268	0.097211770081257	1.50949795210611	0.131171578245882	0.740193673330012	0.130654631277663	dx_AD
PLEKHM1	HIF1A	0.119816915370511	0.170462420031435	0.702893431575215	0.482122164869442	0.816505076586288	0.0880411107110754	dx_AD
PLEKHM1	HIST	0.304994097347997	0.137681679907235	2.21521191166095	0.0267455226681324	0.640362551537702	0.193574073592326	dx_AD
PLEKHM1	HSPA1A	0.111722148782807	0.0972528033473151	1.14878075425567	0.250646397209988	0.95743313830341	0.0188915449622314	dx_AD
PLEKHM1	TMEM163	0.294151215725037	0.156401393743048	1.88074548880491	0.0600065485647764	0.748783633461235	0.125643656758137	dx_AD
PLEKHM1	FRMD4A	0.0209326204674278	0.121517403139163	0.172260268296349	0.8632329186847	0.959727422445625	0.0178520958530307	dx_AD
PLEKHM1	PICALM	0.0457627386366024	0.0792247829142246	0.57763160659145	0.563512863294531	0.832176590732439	0.0797845051481167	dx_AD
PLEKHM1	CD163	0.329985233175068	0.0999046963758928	3.30300021065571	0.000956563159822096	0.0671116016902457	1.17320239615711	dx_AD
PLEKHM1	GPNMB	0.207471783633934	0.161295586156269	1.28628308175108	0.198344284722285	0.606733163487846	0.21700226626224	dx_AD
PLEKHM1	ERN1	0.122313483627194	0.101383919693013	1.20643869360697	0.227648384160845	0.665195653051569	0.177050597489026	dx_AD
PLEKHM2	AIF1	-0.0182543545029814	0.0669268323083602	-0.272750911306782	0.785044696302316	0.972239783083777	0.0122266120001496	dx_AD
PLEKHM2	CCL3	0.0885164609863795	0.120042216467876	0.737377762514634	0.460892654754076	0.977168673460595	0.0100304642950759	dx_AD
PLEKHM2	HIF1A	-0.16578397707097	0.0841992077205548	-1.96894937089175	0.0489589052902919	0.362156559443583	0.441103644373651	dx_AD
PLEKHM2	HIST	-0.0660691370125721	0.140673223234414	-0.469663916795851	0.638595151389564	0.962690259632683	0.0165134222942939	dx_AD
PLEKHM2	HSPA1A	-0.0593988738757359	0.0854785858635708	-0.694897713569341	0.487119405684519	0.991418626013444	0.00374292616228664	dx_AD
PLEKHM2	IFI44L	0.103508884494868	0.119361566051264	0.867187721468172	0.385839162733108	0.847845487791842	0.0716832867922838	dx_AD
PLEKHM2	TMEM163	-0.0753834671844234	0.0695249331773825	-1.08426522312641	0.278247220087321	0.942308575758381	0.0258068564382422	dx_AD
PLEKHM2	FRMD4A	-0.151608090069561	0.0448417123126162	-3.38096121335906	0.000722327383098057	0.0195172858913095	1.70958057623805	dx_AD
PLEKHM2	PICALM	0.0679936591221045	0.0360199453209971	1.88766691665323	0.0590706804210946	0.319302841096775	0.495797217172542	dx_AD
PLEKHM2	CD163	-0.0914297088453534	0.0424124341219149	-2.15572887381417	0.031104842189245	0.279943579703205	0.552929488274173	dx_AD
PLEKHM2	GPNMB	0.197776255961854	0.0848764240785475	2.33016715900785	0.0197973179884539	0.270067807397194	0.568527181466043	dx_AD
PLEKHM2	MKI67	0.0594076475866752	0.146565676476732	0.405331241357225	0.685234045179897	0.977968877208853	0.00967496593993188	dx_AD
PLEKHM2	ERN1	-0.0526716317393596	0.100178424272277	-0.525778201463841	0.599042321876942	0.884033218580704	0.053531415557918	dx_AD
PLEKHM3	AIF1	0.351120057212307	0.127129441593376	2.76190985197091	0.00574643423888565	0.298906275854409	0.524464966391547	dx_AD
PLEKHM3	HIF1A	0.156439650502671	0.100053572843677	1.56355886208174	0.117921202181962	0.500458330152579	0.300632077501713	dx_AD
PLEKHM3	HIST	0.0347336435443175	0.146324440352474	0.237374176594486	0.812366521382723	0.979324416111755	0.00907341770833485	dx_AD
PLEKHM3	HSPA1A	0.144708694591777	0.119403830919016	1.21192673198168	0.225540428295525	0.950155142185191	0.0222054769280798	dx_AD
PLEKHM3	IFI44L	0.220037831681035	0.177514485017916	1.23954860167511	0.215142401636695	0.767696100172022	0.114810665564929	dx_AD
PLEKHM3	FRMD4A	-0.0991681828921975	0.0498520395091035	-1.98925026676368	0.0466735861008817	0.247278489499181	0.606813660824783	dx_AD
PLEKHM3	PICALM	0.0993189442762873	0.0453609359301852	2.18952590460542	0.0285586378458095	0.214352976059833	0.668870482401117	dx_AD
PLEKHM3	CD163	0.0865456934479064	0.0604125149599456	1.43257888709463	0.151978218940359	0.528528083216923	0.276931931607052	dx_AD
PLEKHM3	GPNMB	0.0869581950235434	0.0988533996723015	0.879668229032176	0.379039065393613	0.750249611528115	0.124794220776471	dx_AD
PLEKHM3	ERN1	0.0733587543505538	0.11802423524377	0.621556701460823	0.534233399472393	0.858670929463336	0.0661732400095951	dx_AD
PLEKHO1	AIF1	-0.0757835846017585	0.0836353773983291	-0.9061187616913	0.364872995853094	0.871760558873583	0.0596027836907173	dx_AD
PLEKHO1	CCL3	-0.174122452837847	0.125129151561487	-1.39154186426562	0.164061173937516	0.889372835075694	0.0509161397363059	dx_AD
PLEKHO1	HIF1A	-0.116077495765742	0.0892714655985618	-1.3002754574202	0.193506576573627	0.603488455862501	0.219331033111232	dx_AD
PLEKHO1	HIST	-0.0334763072689405	0.0758403585509722	-0.441404918285574	0.658919882257952	0.967283501577627	0.0144462196854604	dx_AD
PLEKHO1	HSPA1A	-0.156338338350681	0.0855347780531176	-1.8277751098342	0.067583310216797	0.811882296745454	0.0905069283686754	dx_AD
PLEKHO1	IFI44L	-0.0139503805310658	0.0774699052795541	-0.180074836553951	0.857093817186932	0.97691995014497	0.0101410213729639	dx_AD
PLEKHO1	TMEM163	-0.15875750650567	0.0804708852101911	-1.97285646965351	0.0485119173145423	0.725094867389643	0.139605169031072	dx_AD
PLEKHO1	FRMD4A	-0.17492391843698	0.0461364640430146	-3.79144613843601	0.00014977263237254	0.00705847068611518	2.15128938457526	dx_AD
PLEKHO1	PICALM	-0.0410397628442094	0.0355049595134988	-1.1558881746818	0.247726900192427	0.606645133354001	0.217065282061247	dx_AD
PLEKHO1	CD163	-0.0360694758759062	0.0509364274812421	-0.708127319867282	0.478866195339109	0.812313498069352	0.0902763301113029	dx_AD
PLEKHO1	GPNMB	-0.0558638032611246	0.0874622486613493	-0.638719037254888	0.523005725916829	0.834063390404144	0.0788009409011954	dx_AD
PLEKHO1	MKI67	-0.167297461706343	0.0887364086756327	-1.88533054473596	0.0593852247577731	0.843085541865825	0.0741283583817288	dx_AD
PLEKHO1	ERN1	-0.147086084705005	0.100993696793818	-1.45638875864981	0.14528518135262	0.572759537082131	0.24202767059311	dx_AD
PLEKHO2	AIF1	0.0802634390932946	0.0952562316394085	0.84260565122008	0.399449029451977	0.885658006175793	0.0527339470784327	dx_AD
PLEKHO2	CCL3	0.0607408680852384	0.209389915873916	0.290084972964092	0.771751231609516	0.991852629026161	0.00355285118784023	dx_AD
PLEKHO2	HIF1A	-0.206027060250629	0.183109933977634	-1.12515501357668	0.260523352487827	0.669105552071045	0.174505366438288	dx_AD
PLEKHO2	HIST	-0.157750941977923	0.164642725685424	-0.958140976597602	0.337991675217091	0.88831793612273	0.0514315689160433	dx_AD
PLEKHO2	HSPA1A	-0.0608452488552134	0.106327612724066	-0.572243157693334	0.567157252971436	0.993953591304247	0.00263389277673093	dx_AD
PLEKHO2	IFI44L	-0.00200509725750564	0.177751485694125	-0.0112803403565134	0.990999781463094	0.999656856435872	0.000149050930798104	dx_AD
PLEKHO2	TMEM163	0.0682616495984876	0.139480074876947	0.489400723785886	0.6245580237533	0.985342472216512	0.00641279697103258	dx_AD
PLEKHO2	FRMD4A	-0.0626209854937239	0.127875164726611	-0.489704045563526	0.624343338699054	0.867858156065223	0.0615512507129689	dx_AD
PLEKHO2	PICALM	0.0099376725157958	0.0829089159355423	0.119862531112117	0.90459204626915	0.972313307930786	0.0121937700731263	dx_AD
PLEKHO2	CD163	-0.074075979486075	0.101366469673085	-0.730773989909841	0.464917213215943	0.805443293553696	0.0939650302461639	dx_AD
PLEKHO2	GPNMB	-0.0666514080138918	0.149862510324077	-0.44475037732758	0.656500158732335	0.894653332315342	0.0483452161120774	dx_AD
PLEKHO2	ERN1	-0.199238109610349	0.106549923180088	-1.86990383159265	0.0614971736417694	0.439665129410369	0.356877977648872	dx_AD
PLET1	PICALM	-0.0791033249883633	0.23032062821363	-0.343448720168444	0.731260912527415	0.910005882145675	0.0409558004534647	dx_AD
PLGLB2	PICALM	0.0409624116824947	0.211867087175394	0.193340137104845	0.846692594420735	0.953736021791384	0.0205718141257712	dx_AD
PLIN2	AIF1	-0.0999097747363504	0.19799959309007	-0.504595858896042	0.61384271899766	0.943629085839889	0.0251986811553638	dx_AD
PLIN2	CCL3	0.180366077266235	0.343660892782717	0.524837364547827	0.599696254486423	0.988913932430203	0.00484150445657656	dx_AD
PLIN2	HIF1A	0.462490890789839	0.234474244961777	1.9724592390317	0.0485572050467941	0.361562592962184	0.441816507705697	dx_AD
PLIN2	HIST	-0.239005070430522	0.20992018924472	-1.13855209110876	0.254890020434734	0.858194427762718	0.0664143096585786	dx_AD
PLIN2	HSPA1A	0.261272422136728	0.257225804158098	1.01573177306948	0.309757133361572	0.973965215001638	0.0114565535963425	dx_AD
PLIN2	FRMD4A	0.300304948870802	0.195846626887458	1.53336799128723	0.125185210766053	0.42834584992386	0.36820543645287	dx_AD
PLIN2	PICALM	0.183525422361413	0.145707250610948	1.2595490038546	0.207832101870233	0.565337749534664	0.247692014244054	dx_AD
PLIN2	CD163	-0.531361537800525	0.221014939587446	-2.40418832678181	0.0162084208523485	0.213362998445191	0.670880894023042	dx_AD
PLIN2	GPNMB	-0.131559493929752	0.196604892531256	-0.669156765307035	0.503395482428055	0.824574630187514	0.0837700313331852	dx_AD
PLIN2	ERN1	-0.0559451625075238	0.224505776405657	-0.249192530380319	0.803211857112559	0.952403747959583	0.0211789042006283	dx_AD
PLIN3	AIF1	-0.0196099871803361	0.110714716609016	-0.177121775505129	0.859412737961729	0.983973381659318	0.00701664989674486	dx_AD
PLIN3	CCL3	-0.404036571266021	0.207604746737392	-1.9461817594041	0.0516329102123272	0.733880389465113	0.134374717234121	dx_AD
PLIN3	HIF1A	0.0188379224735562	0.181867996518855	0.103580194614412	0.91750250551593	0.980063389975731	0.0087458334643024	dx_AD
PLIN3	HIST	-0.18178655712996	0.161865351313843	-1.12307269995968	0.261406619532641	0.858194427762718	0.0664143096585786	dx_AD
PLIN3	HSPA1A	-0.0285831463089687	0.107672389370715	-0.265464029135244	0.790652016648385	0.995760211575623	0.00184523118204909	dx_AD
PLIN3	IFI44L	-0.243315021782727	0.176093601432504	-1.38173687063803	0.16705250896654	0.745174489669894	0.127742021174123	dx_AD
PLIN3	TMEM163	-0.135205945508353	0.168384066761163	-0.802961634725989	0.421996909714005	0.955145302114373	0.0199305560535564	dx_AD
PLIN3	FRMD4A	-0.0236290733283626	0.123813816754755	-0.190843590381888	0.848648136085328	0.955038427198066	0.0199791536682698	dx_AD
PLIN3	PICALM	0.0466137438688854	0.0837795568847068	0.556385657816654	0.577947241302136	0.839894217941032	0.075775408530271	dx_AD
PLIN3	CD163	0.236582670044939	0.106429196422696	2.22291136264267	0.0262217774349348	0.257256598175996	0.589633477538602	dx_AD
PLIN3	GPNMB	0.255947127445303	0.156858003040277	1.63171226513436	0.102740115041671	0.482235220694663	0.316741073521527	dx_AD
PLIN3	MKI67	-0.209026655370316	0.211351272639554	-0.989001167392057	0.322662570504995	0.930105315407442	0.0314678736925456	dx_AD
PLIN3	ERN1	-0.117906404275212	0.120592130073156	-0.977728846846684	0.3282084505372	0.744264253360735	0.128272839453637	dx_AD
PLIN5	HSPA1A	-0.0997709400021578	0.276628788685571	-0.36066723379092	0.718348221942386	0.993953591304247	0.00263389277673093	dx_AD
PLIN5	ERN1	-0.448164291290446	0.242928797808063	-1.84483805680601	0.0650610995732524	0.448402120160943	0.348332342615821	dx_AD
PLK2	AIF1	0.0911102730919704	0.224321119705441	0.40616003170637	0.684625019100727	0.957620984588741	0.0188063456934991	dx_AD
PLK2	HIF1A	-0.395627607171181	0.272652863743648	-1.4510304485309	0.146771381792083	0.540963362700182	0.266832146937678	dx_AD
PLK2	HIST	0.0767909717093378	0.183087899245742	0.419421338197061	0.674908232159803	0.969663437320578	0.0133789798351213	dx_AD
PLK2	HSPA1A	0.262343483321785	0.165808943383233	1.58220345639277	0.113603131590718	0.892446506094599	0.0494178063689257	dx_AD
PLK2	TMEM163	0.0365124555588316	0.256874123368624	0.142141431297208	0.886968292955988	0.999470404929196	0.000230061141895285	dx_AD
PLK2	FRMD4A	-0.201483235938257	0.229811024224243	-0.876734423939797	0.380630904513907	0.720886474763956	0.142133122611384	dx_AD
PLK2	PICALM	0.130056109647187	0.215177230380633	0.604413902981869	0.545568494696807	0.822889802234147	0.084658319691703	dx_AD
PLK2	CD163	-0.0219993049235097	0.275537742150625	-0.0798413486000169	0.936363437848666	0.987185435406714	0.00560126069450053	dx_AD
PLK2	GPNMB	-0.444145511795441	0.269961484943732	-1.64521806467324	0.0999248494926532	0.479965156826767	0.318790289180905	dx_AD
PLK2	ERN1	-0.249881739436942	0.180501252991088	-1.38437675803436	0.166243121798287	0.602067117276615	0.220355091735372	dx_AD
PLK3	AIF1	0.0137725709546368	0.114149822855724	0.120653458849816	0.903965524051425	0.990070898012952	0.00433370488393136	dx_AD
PLK3	CCL3	0.0996012256734726	0.185814405781107	0.536025316523655	0.591941053768527	0.988913932430203	0.00484150445657656	dx_AD
PLK3	HIF1A	-0.643087925872368	0.216891320763274	-2.96502378983742	0.00302659523627177	0.110936356160269	0.954926103154113	dx_AD
PLK3	HIST	-0.0788296065892231	0.16586355025866	-0.475267811802474	0.634596098612447	0.96173584302347	0.0169441978904364	dx_AD
PLK3	HSPA1A	-0.0296135969245626	0.131280337233697	-0.225575265485846	0.821531780309758	0.995760211575623	0.00184523118204909	dx_AD
PLK3	IFI44L	0.0072787195102908	0.188678224888157	0.0385774220348184	0.969227303496284	0.999330096405688	0.000291032927306346	dx_AD
PLK3	TMEM163	-0.134926818105719	0.167247507854406	-0.806749349133362	0.419810906120102	0.955145302114373	0.0199305560535564	dx_AD
PLK3	FRMD4A	0.0298360735358045	0.133910624370231	0.222805872768652	0.823686597088992	0.947064334184875	0.0236205183225086	dx_AD
PLK3	PICALM	0.0469667882143856	0.112799500373764	0.416374080193262	0.677136292159295	0.88745391426279	0.0518541907247472	dx_AD
PLK3	CD163	-0.0376519115135929	0.128743925888981	-0.292455828526319	0.769938127966781	0.933920893640158	0.0296899084706941	dx_AD
PLK3	GPNMB	-0.0819593475404695	0.1522055705496	-0.53847797583572	0.590247106152027	0.869773278483666	0.0605939390314057	dx_AD
PLK3	MKI67	-0.251333967997374	0.220750186284316	-1.13854476060857	0.254893079490027	0.913798783374379	0.0391494244967129	dx_AD
PLK3	ERN1	-0.170189190677119	0.12685526601141	-1.34160130697145	0.179725302205637	0.616472220186505	0.210086489046411	dx_AD
PLOD1	AIF1	0.111947219266479	0.137478232503951	0.81429050423136	0.415478548300063	0.893153465848266	0.0490739121699869	dx_AD
PLOD1	HSPA1A	0.0662547978613413	0.14643392805754	0.452455238620021	0.650941060546719	0.993953591304247	0.00263389277673093	dx_AD
PLOD1	FRMD4A	0.366379230737566	0.157098575657791	2.33216137831608	0.0196922031042878	0.147255533545533	0.831928376383739	dx_AD
PLOD1	PICALM	0.136131143236822	0.132738861244269	1.02555605766657	0.305100889174794	0.660236360154181	0.180300562133097	dx_AD
PLOD1	CD163	0.120464341034207	0.163914844921035	0.734920263581007	0.462388056633658	0.804013479625291	0.0947366700602447	dx_AD
PLOD1	GPNMB	0.302022829867092	0.213943787612633	1.41169245079429	0.158040537144802	0.564132440699338	0.24861892524959	dx_AD
PLOD1	ERN1	0.138609139688008	0.137334262809795	1.00928302123687	0.312838920517325	0.730835731466324	0.13618022760398	dx_AD
PLOD3	AIF1	0.079573637240812	0.10722909673919	0.742089970545554	0.45803282605865	0.907462765662334	0.0421711855746406	dx_AD
PLOD3	HIST	0.102317950558774	0.176069198200257	0.581123510555209	0.561157214307256	0.948780322281951	0.0228343311604469	dx_AD
PLOD3	HSPA1A	0.045826406573628	0.122999958652957	0.372572536409762	0.709466616226784	0.993953591304247	0.00263389277673093	dx_AD
PLOD3	TMEM163	-0.0237872112814737	0.146006288815828	-0.162919087077673	0.870582142297679	0.999470404929196	0.000230061141895285	dx_AD
PLOD3	FRMD4A	0.0501223238126958	0.156580358274924	0.320106074381889	0.748887921060663	0.921176485890935	0.0356571564417949	dx_AD
PLOD3	PICALM	0.186926953159563	0.0993334825308361	1.88181213823381	0.0598615271499147	0.32141088523952	0.492939419049323	dx_AD
PLOD3	CD163	0.017388319997738	0.118522287893856	0.146709284023527	0.883361490312101	0.971375813749439	0.0126127142106502	dx_AD
PLOD3	GPNMB	0.0603106861113645	0.167994455794423	0.3590040268065	0.719592076862162	0.921032875621023	0.0357248676902519	dx_AD
PLOD3	ERN1	0.0549352558953622	0.106136512274578	0.517590551244451	0.604743975649224	0.886177441707955	0.0524793094459658	dx_AD
PLP1	AIF1	-0.280631978747239	0.129591281362697	-2.16551588807747	0.0303482000078444	0.527273387207595	0.277964148032389	dx_AD
PLP1	CCL3	-0.176665562988413	0.194865613557331	-0.906602041085286	0.364617282015108	0.954493454898701	0.0202270452809205	dx_AD
PLP1	HIF1A	-0.146531717150708	0.114786394244924	-1.27655998007959	0.201757638348254	0.612855930963245	0.21264160662568	dx_AD
PLP1	HIST	-0.221012133858434	0.101205537263023	-2.18379487758703	0.0289773241735331	0.643689509522585	0.191323568692343	dx_AD
PLP1	HSPA1A	-0.318732419859511	0.210222718770017	-1.51616543504132	0.129477525749298	0.902174948729548	0.0447092364043153	dx_AD
PLP1	IFI44L	-0.0379128136991564	0.103946890972119	-0.364732541248642	0.715311065124184	0.948706543597788	0.0228681039111375	dx_AD
PLP1	TMEM163	-0.126865757044325	0.117409406574116	-1.08054167673728	0.279901038290025	0.942308575758381	0.0258068564382422	dx_AD
PLP1	FRMD4A	-0.18813058623874	0.0768012367410565	-2.44957756179165	0.0143023902590696	0.120264704813296	0.919861810348448	dx_AD
PLP1	PICALM	-0.0921843658819572	0.0673157776984985	-1.36943178900559	0.170864343088034	0.519364338203373	0.284527874216159	dx_AD
PLP1	CD163	-0.146115127643599	0.0682377665542009	-2.14126480132582	0.0322526899227176	0.284739905981209	0.545551662698775	dx_AD
PLP1	GPNMB	0.0618330273429368	0.129457811096758	0.477630718603161	0.632913063004013	0.886182063034291	0.0524770446497755	dx_AD
PLP1	MKI67	-0.123025840361004	0.116774517286428	-1.05353328123158	0.292096649252572	0.926970056612517	0.032934294397019	dx_AD
PLP1	ERN1	-0.817367130646458	0.413746483672925	-1.97552647067957	0.0482084336870911	0.415467130294183	0.381463329753594	dx_AD
PLP2	AIF1	-0.0263526521550474	0.166912455535055	-0.157883077512528	0.874548932997218	0.983973381659318	0.00701664989674486	dx_AD
PLP2	HIST	-0.310140341776702	0.221679732749717	-1.39904689494939	0.161798920935773	0.806335356999567	0.093484296404113	dx_AD
PLP2	HSPA1A	0.143921698549817	0.164640716457872	0.874156172581063	0.382033210127318	0.986734250512015	0.00579979674933194	dx_AD
PLP2	FRMD4A	-0.124119269153015	0.196665543531304	-0.631118532124864	0.527963024682358	0.82041934891654	0.0859641057042165	dx_AD
PLP2	PICALM	0.0923220318457838	0.204095283391758	0.45234769913116	0.65101851834276	0.87670148896665	0.0571482558507606	dx_AD
PLP2	CD163	0.16218147768526	0.237877356171111	0.681786111531351	0.495374207538722	0.818494297237485	0.0869843421370978	dx_AD
PLP2	GPNMB	0.488835257342975	0.2366459647842	2.06568177821561	0.0388585369585527	0.339720535003698	0.468878200644699	dx_AD
PLP2	ERN1	0.35381640696395	0.164910946237464	2.14549982906818	0.0319129050749921	0.368907577765907	0.433082423797002	dx_AD
PLPP1	AIF1	0.000418797275519344	0.0772082701501692	0.005424254094863	0.995672092626847	0.999822197629724	7.72254539179236e-05	dx_AD
PLPP1	CCL3	0.114682378927082	0.152325776810869	0.752875720236596	0.45152459953197	0.974282218054542	0.0113152238293925	dx_AD
PLPP1	HIF1A	0.0133959811990847	0.105258130084744	0.1272679002401	0.898728365576512	0.974664407460621	0.0111448930978509	dx_AD
PLPP1	HIST	-0.168270022573603	0.0822209943820305	-2.04655786321138	0.0407015156519649	0.675264520293636	0.170526068353986	dx_AD
PLPP1	HSPA1A	-0.12928400410374	0.119385179134091	-1.08291502380317	0.278846142696738	0.969081604467447	0.0136396503200428	dx_AD
PLPP1	IFI44L	-0.025790908742355	0.0899905766801074	-0.286595660277129	0.774421937703486	0.961554473623694	0.0170261072403258	dx_AD
PLPP1	TMEM163	0.0499015816408259	0.0898911951953219	0.55513314215476	0.578803595166982	0.975272866774222	0.0108738581938793	dx_AD
PLPP1	FRMD4A	-0.0937599129404481	0.0494279797666156	-1.89689955735911	0.0578411958953739	0.280300547422538	0.552376054068628	dx_AD
PLPP1	PICALM	0.0123055516396431	0.0420506171896836	0.292636647498769	0.769799898739551	0.926385683079177	0.0332081654125776	dx_AD
PLPP1	CD163	0.0221475025860655	0.0720953869626994	0.307197221890551	0.758693259976104	0.931584197224784	0.030777887157843	dx_AD
PLPP1	GPNMB	-0.0509664292295769	0.0948588120099839	-0.537287239315338	0.591069218510574	0.870433792581477	0.060264256838472	dx_AD
PLPP1	MKI67	0.000360957024963916	0.106243219025415	0.00339745941693999	0.997289224800228	0.999940151712749	2.59925587174465e-05	dx_AD
PLPP1	ERN1	-0.170963554776606	0.126051519141683	-1.35629904296863	0.175004039879279	0.612537007595603	0.212867667438479	dx_AD
PLPP5	AIF1	-0.0434119419497785	0.09288629027708	-0.46736651684851	0.640237674016709	0.949133967395954	0.0226724838903393	dx_AD
PLPP5	HIST	-0.0281914024992527	0.161106803462341	-0.174985797578948	0.861090793293155	0.983831547713904	0.00707925539084317	dx_AD
PLPP5	HSPA1A	0.114935963055247	0.102487957283193	1.12145822886935	0.262092862313448	0.959287870048847	0.018051047038582	dx_AD
PLPP5	FRMD4A	0.113780077129058	0.138464284968562	0.82172870177239	0.41123132009626	0.745348788326948	0.127640450207169	dx_AD
PLPP5	PICALM	0.00119765459567578	0.0924384956830743	0.0129562319986463	0.989662711732578	0.995616339878233	0.00190798444118695	dx_AD
PLPP5	CD163	-0.111940643345617	0.123222804137937	-0.908440966984568	0.363645289686432	0.736032734354306	0.133102870399852	dx_AD
PLPP5	GPNMB	0.149821383574254	0.175070538983754	0.855777245240316	0.392121003886059	0.75645580819442	0.121216438186596	dx_AD
PLPP5	ERN1	0.130507625447042	0.0881510097389429	1.48050062992514	0.138739692743105	0.564173054535579	0.248587660020358	dx_AD
PLPP6	AIF1	0.169168533132757	0.193606209733785	0.873776380237852	0.382240045827236	0.877048282419892	0.0569764976130422	dx_AD
PLPP6	PICALM	0.25636329317689	0.13702628435949	1.87090596796975	0.0613581156734296	0.325467480815951	0.487492397595673	dx_AD
PLPP6	ERN1	0.21070950961068	0.191134648934149	1.10241398294705	0.270281735238634	0.697802636380989	0.15626739406883	dx_AD
PLPP7	AIF1	-0.234449681422437	0.155697590273036	-1.50580160560802	0.132118111044022	0.740193673330012	0.130654631277663	dx_AD
PLPP7	HSPA1A	-0.355390389801662	0.17687286564174	-2.00929853492346	0.0445054831961668	0.732310661847737	0.135304642842622	dx_AD
PLPP7	FRMD4A	-0.0988030421997523	0.156480617107599	-0.631407544436084	0.527774084320395	0.82041934891654	0.0859641057042165	dx_AD
PLPP7	PICALM	-0.0399981034197001	0.123029577524963	-0.325109654315317	0.745098082437232	0.916373168907735	0.0379276352900435	dx_AD
PLPP7	CD163	-0.0521217412025585	0.172879542144311	-0.30149166613971	0.763039604009223	0.932081221688661	0.0305462415148432	dx_AD
PLPP7	ERN1	-0.399387677524139	0.122444638559576	-3.26178166902601	0.00110714379667388	0.0976338084643708	1.01039976955613	dx_AD
PLPPR2	AIF1	0.223073932361129	0.147789748144138	1.50940058537462	0.131196443581431	0.740193673330012	0.130654631277663	dx_AD
PLPPR2	HSPA1A	-0.0322434468483399	0.15437176382182	-0.20886881156295	0.834550651917414	0.996339630875479	0.00159259463605944	dx_AD
PLPPR2	PICALM	0.173575283097482	0.128787999284813	1.34775976070272	0.177735664064022	0.528928450293045	0.276603072283395	dx_AD
PLPPR2	CD163	-0.208965775424571	0.181794625127766	-1.14946069102818	0.250366066714493	0.643351871210576	0.191551431543287	dx_AD
PLPPR2	ERN1	-0.0929447777603967	0.156487702217068	-0.593943015608155	0.552550227100307	0.863339234657764	0.0638185220238813	dx_AD
PLRG1	AIF1	-0.127385458702696	0.0844928617698327	-1.50764758151649	0.131644747970378	0.740193673330012	0.130654631277663	dx_AD
PLRG1	HIST	0.0133170536015075	0.152112675320942	0.0875472972479768	0.930236491955084	0.993677845215592	0.00275439298947397	dx_AD
PLRG1	HSPA1A	-0.224574912307002	0.127802532803492	-1.75720236039693	0.0788833230912996	0.823582476133279	0.0842929027043035	dx_AD
PLRG1	TMEM163	-0.172210518823098	0.152193386278829	-1.13152432594933	0.257834470686728	0.933245804987148	0.0300039535849184	dx_AD
PLRG1	FRMD4A	-0.0776498579320091	0.139083395620692	-0.558297110776441	0.576641517534986	0.844999886047995	0.0731433496168522	dx_AD
PLRG1	PICALM	-0.0778891938028732	0.0891146280241872	-0.874033764487383	0.382099866331808	0.720363452004683	0.142448329438479	dx_AD
PLRG1	CD163	0.0173386405775489	0.0949826125192232	0.182545416657599	0.855154715722286	0.962835098733133	0.0164480865437835	dx_AD
PLRG1	GPNMB	-0.0368835820711233	0.160069210158626	-0.230422715490208	0.817763311590325	0.948143154916719	0.0231260859776571	dx_AD
PLRG1	ERN1	0.0770766240915419	0.110603082154309	0.696875915121493	0.485880451704613	0.83602603787549	0.077780196329465	dx_AD
PLS1	AIF1	0.327846555229463	0.180026905073916	1.82109754702974	0.0685920301021245	0.653222067619863	0.18493915203756	dx_AD
PLS1	HIST	0.589458763962206	0.212710907154225	2.77117319392946	0.00558547090438822	0.452092455990402	0.344772739922298	dx_AD
PLS1	HSPA1A	0.290188585481946	0.17191585738656	1.68796869522888	0.0914172383932683	0.857069604609073	0.0669839065830764	dx_AD
PLS1	FRMD4A	0.459082692533962	0.184864567661117	2.48334604268529	0.0130154582632315	0.11292935967774	0.94719313435136	dx_AD
PLS1	PICALM	0.190384632578519	0.1490948627386	1.27693623429742	0.201624760428164	0.556148355483488	0.25480934263816	dx_AD
PLS1	CD163	0.339065916365059	0.19395043244926	1.7482091278851	0.0804278216007458	0.40546655190229	0.392044966171464	dx_AD
PLS1	GPNMB	-0.277798291581338	0.219298634035255	-1.26675796592822	0.20524184627	0.61472707917521	0.211317655469774	dx_AD
PLS1	ERN1	0.194721504119128	0.135216392701388	1.44007320583645	0.149846688770138	0.579150913283384	0.237208254465532	dx_AD
PLSCR1	AIF1	-0.116287098688737	0.0946928973686121	-1.22804457272086	0.219430236174424	0.801644452428237	0.0960182085064922	dx_AD
PLSCR1	CCL3	0.00597377980647359	0.148927693524845	0.0401119473825531	0.968003876834484	0.999742364005801	0.000111904306527802	dx_AD
PLSCR1	HIF1A	0.11266553734595	0.0937970479085136	1.20116293484887	0.229688004082292	0.645102932466055	0.190370983914458	dx_AD
PLSCR1	HIST	-0.0106489445335821	0.093538941908983	-0.113845039469699	0.909360634331707	0.990448985890238	0.00416788834039736	dx_AD
PLSCR1	HSPA1A	0.0749460495039787	0.110816065133234	0.676310329317967	0.498843635982503	0.99210818402488	0.00344096780219019	dx_AD
PLSCR1	IFI44L	-0.020938407013262	0.0828254906114217	-0.252801484889419	0.800421620190116	0.965523666507197	0.0152370765117093	dx_AD
PLSCR1	TMEM163	0.021519262358178	0.0830899490138562	0.258987550402629	0.795644846205803	0.99661777296319	0.0014713722010694	dx_AD
PLSCR1	FRMD4A	-0.0816943902164352	0.0615616858253486	-1.32703302583694	0.184497758116728	0.518564087133911	0.285197563346906	dx_AD
PLSCR1	PICALM	-0.0253299754685033	0.0542458123618337	-0.466948034615941	0.64053705744344	0.870392563198977	0.0602848283254049	dx_AD
PLSCR1	CD163	-0.0136054168999026	0.0651634316145405	-0.208789140823374	0.83461284888605	0.955966293973613	0.0195574200662925	dx_AD
PLSCR1	GPNMB	0.0602487595400035	0.0938968832552053	0.641648129855934	0.521101675132142	0.833519323809528	0.0790843272978038	dx_AD
PLSCR1	MKI67	0.00600902321666355	0.102046557863446	0.0588851142309428	0.953043614599528	0.993607315920392	0.00278521944994368	dx_AD
PLSCR1	ERN1	-0.007905859790446	0.145083532075762	-0.0544917791656573	0.956543358135415	0.989620829214352	0.00453117239504733	dx_AD
PLSCR2	ERN1	0.0869531345584917	0.189907304253963	0.457871459447443	0.647044792635769	0.900463547177589	0.0455338637218062	dx_AD
PLTP	AIF1	-0.210204803142702	0.285425952272626	-0.736460022184403	0.461450788370852	0.908329409906973	0.0417566239889442	dx_AD
PLTP	CCL3	-0.0498909372653991	0.363219641844184	-0.137357487089868	0.890748232859461	0.996119802021007	0.00168842640786004	dx_AD
PLTP	HIF1A	-0.0294257677069143	0.195224569579594	-0.150727788875556	0.880190451313691	0.968534158122296	0.0138850580399363	dx_AD
PLTP	HIST	-0.156769228551774	0.32008705344995	-0.489770601035217	0.62429623634004	0.961129613470424	0.0172180414477055	dx_AD
PLTP	HSPA1A	0.0852511115954879	0.288090629087852	0.295917683492201	0.76729294607731	0.995760211575623	0.00184523118204909	dx_AD
PLTP	IFI44L	-0.356281915903088	0.335035707692515	-1.06341475765942	0.28759390318117	0.806416855062014	0.0934404035375315	dx_AD
PLTP	TMEM163	-0.375143045349079	0.209959267797974	-1.78674201564681	0.0739791949281801	0.760915726693941	0.118663439758281	dx_AD
PLTP	FRMD4A	-0.466480402413219	0.286052070775021	-1.63075345390562	0.102942352512224	0.387570425248621	0.411649370530899	dx_AD
PLTP	PICALM	-0.241994193025616	0.267555961340686	-0.904461974283869	0.365750488882004	0.709358829304559	0.149134021283745	dx_AD
PLTP	CD163	-0.10641686014374	0.137007627061925	-0.776722160844677	0.437322709336748	0.787946616958681	0.103503204776442	dx_AD
PLTP	GPNMB	0.0182750153364601	0.287429286444449	0.0635809091082029	0.949303933304988	0.991908772424578	0.00352826882817056	dx_AD
PLTP	MKI67	-0.832068678074132	0.430279026200356	-1.93378860555171	0.0531391243214905	0.839153741648302	0.0761584646388527	dx_AD
PLTP	ERN1	0.159271719087664	0.246211680936201	0.646889369675903	0.517703546274645	0.851628808769807	0.0697496557375468	dx_AD
PLVAP	AIF1	-0.216636425571009	0.158788892658783	-1.36430465597196	0.172471701140172	0.77129336651467	0.112780403758005	dx_AD
PLVAP	CCL3	-0.0761545612443384	0.249383044537783	-0.305371848296609	0.760082960242802	0.991852629026161	0.00355285118784023	dx_AD
PLVAP	HIST	-0.503173523108477	0.236063971588452	-2.13151341868338	0.0330468681609042	0.661286338546904	0.179610449252739	dx_AD
PLVAP	HSPA1A	-0.365598408068057	0.214534276169303	-1.704149167192	0.0883532230791163	0.847757489702384	0.0717283646615859	dx_AD
PLVAP	IFI44L	-0.00300671867746338	0.209676900136381	-0.0143397707401612	0.988558910425665	0.999656856435872	0.000149050930798104	dx_AD
PLVAP	TMEM163	-0.748860872737501	0.225203854991924	-3.32525778816866	0.000883368168937024	0.187522470659233	0.726946683677132	dx_AD
PLVAP	FRMD4A	-0.25506128008626	0.160210152909179	-1.59204192402744	0.111375284860072	0.403760312645682	0.393876371984887	dx_AD
PLVAP	PICALM	-0.187472254109524	0.161368692345683	-1.16176348326553	0.245331550874781	0.60373394299583	0.219154406652092	dx_AD
PLVAP	CD163	0.0828237507875933	0.237767234509442	0.348339631229989	0.727585133917779	0.921893105458028	0.0353194329605363	dx_AD
PLVAP	GPNMB	-0.130735072721722	0.197489505617462	-0.661984910605615	0.507980892226645	0.827080287107082	0.0824523301631274	dx_AD
PLVAP	ERN1	-0.356898645810987	0.175630882477942	-2.03209504373931	0.0421440350517554	0.399489864815062	0.398494234399369	dx_AD
PLXDC1	AIF1	0.214750882030124	0.226013739994673	0.950167374935635	0.342027213141993	0.86092361727287	0.0650353782425459	dx_AD
PLXDC1	HIST	0.270424826400498	0.201545095809922	1.34175840555077	0.179674342780431	0.810604099599593	0.0911912041608456	dx_AD
PLXDC1	HSPA1A	0.294004795766408	0.184621694290865	1.59247155051678	0.111278790544345	0.892446506094599	0.0494178063689257	dx_AD
PLXDC1	FRMD4A	-0.18059199983102	0.0837635879793672	-2.15597259128279	0.0310858054243344	0.194535609446042	0.711000890120216	dx_AD
PLXDC1	PICALM	-0.0722147684835239	0.0841086567239713	-0.858589012074216	0.390567302377252	0.726386055465516	0.138832501618728	dx_AD
PLXDC1	CD163	-0.00542209159301199	0.236969537150534	-0.0228809646092511	0.981745224462325	0.995999632203635	0.00174082194975628	dx_AD
PLXDC1	ERN1	-0.0122453029566838	0.141261104233511	-0.0866855956077037	0.930921426353409	0.98399413238259	0.00700749128559015	dx_AD
PLXDC2	AIF1	0.03190015808371	0.0507038298618988	0.62914691396283	0.529252879326422	0.923433875328176	0.0345941977963025	dx_AD
PLXDC2	CCL3	0.0744752056703071	0.0808672670004184	0.92095613506911	0.35707332900612	0.954493454898701	0.0202270452809205	dx_AD
PLXDC2	HIF1A	0.0349722291102009	0.0625380971902804	0.559214793564846	0.576015138108125	0.859064830386609	0.0659740603634688	dx_AD
PLXDC2	HIST	0.0394739564956796	0.0419799104035304	0.940305877650467	0.347060685559633	0.890922571326627	0.0501600381705021	dx_AD
PLXDC2	HSPA1A	-0.0222691806818799	0.0697610065096415	-0.319221034730944	0.749558907328358	0.995760211575623	0.00184523118204909	dx_AD
PLXDC2	IFI44L	-0.024774144041379	0.0438553534355797	-0.564905811961371	0.57213783031752	0.908718914062004	0.0415704324545002	dx_AD
PLXDC2	TMEM163	-0.00626792992151984	0.049164915313611	-0.127487861649679	0.898554279790102	0.999470404929196	0.000230061141895285	dx_AD
PLXDC2	FRMD4A	0.00248598434704054	0.0276588458307831	0.0898802633432284	0.92838236523345	0.982346935524576	0.0077351053145628	dx_AD
PLXDC2	PICALM	0.0845859272104015	0.0250431853360526	3.37760257233053	0.000731206767268575	0.0229358827177856	1.63948454081274	dx_AD
PLXDC2	CD163	0.133120438899348	0.0490017329207001	2.71664757478634	0.00659467879136652	0.148959317772794	0.826932325408045	dx_AD
PLXDC2	GPNMB	0.112626839701145	0.0511107613251808	2.203583683377	0.0275536358255107	0.306259021324302	0.51391110963587	dx_AD
PLXDC2	MKI67	-0.0342447950650283	0.0546758948012927	-0.626323450022782	0.531102808206976	0.966027770482179	0.0150103887047804	dx_AD
PLXDC2	ERN1	-0.102346919417232	0.092540021866149	-1.10597466213341	0.268737486526584	0.696984480542143	0.156776892045387	dx_AD
PLXNA1	AIF1	0.629568802813977	0.164426554526894	3.8288754795443	0.00012873011523157	0.0455885538289301	1.34114418437354	dx_AD
PLXNA1	HSPA1A	0.329464203102224	0.183192541408845	1.79845860845903	0.0721043622921816	0.813058223781794	0.0898783530999764	dx_AD
PLXNA1	FRMD4A	0.481675966392352	0.265458692689601	1.81450440184143	0.0696001056662886	0.312910957587873	0.504579228363475	dx_AD
PLXNA1	PICALM	0.403289453934486	0.190686919337002	2.11492983019853	0.0344359283185591	0.237592077985173	0.624168044097756	dx_AD
PLXNA1	CD163	0.195599008289313	0.15427606314383	1.26785065876977	0.204851287290839	0.596018778385316	0.224740057003643	dx_AD
PLXNA1	GPNMB	-0.00635862512840113	0.19849911046795	-0.0320335195125613	0.974445319901189	0.996283254349099	0.00161716929542279	dx_AD
PLXNA1	ERN1	0.433571573684871	0.191217523378256	2.26742594520065	0.0233642180337472	0.327500827990269	0.484787597683953	dx_AD
PLXNA2	AIF1	0.0417097798950072	0.207043866803405	0.201453829755856	0.840343727800808	0.981442689582747	0.00813505553891813	dx_AD
PLXNA2	HSPA1A	-0.0675959132470236	0.211300497260019	-0.319904184436644	0.749040965713561	0.995760211575623	0.00184523118204909	dx_AD
PLXNA2	FRMD4A	-0.369238276516421	0.0840276722530423	-4.39424616457887	1.11157801558667e-05	0.00116453573230317	2.93384718114904	dx_AD
PLXNA2	PICALM	-0.233589197440264	0.0766687361020537	-3.04673337942252	0.00231342811719713	0.0473869447475778	1.32434129134368	dx_AD
PLXNA2	CD163	-0.249037650524833	0.213694818846724	-1.16538927742305	0.243861455635945	0.63670734159698	0.196060142445449	dx_AD
PLXNA2	ERN1	-0.438067224988771	0.178496563824291	-2.45420536733692	0.014119631813188	0.27532865603168	0.560148585160365	dx_AD
PLXNA3	AIF1	-0.11444501691613	0.175767462624691	-0.65111605531053	0.514971573150792	0.919217099062489	0.0365819055997802	dx_AD
PLXNA3	HSPA1A	0.310190131335451	0.142241623522382	2.18072687624127	0.0292036239254912	0.620087924792652	0.207546725751872	dx_AD
PLXNA3	PICALM	0.216141088455678	0.136598432372584	1.58231016785122	0.113578780689002	0.434152720072766	0.36235747367184	dx_AD
PLXNA3	CD163	-0.181989742802049	0.14826927501798	-1.22742721160524	0.21966206402531	0.615099230680186	0.211054816158758	dx_AD
PLXNA3	ERN1	-0.0138742583900693	0.144917116450218	-0.0957392662090082	0.923727654197172	0.982511525740272	0.00766234625936527	dx_AD
PLXNA4	AIF1	0.0703907726275403	0.267498353973694	0.263144694469644	0.792439056261867	0.975133173160843	0.0109360689995367	dx_AD
PLXNA4	HSPA1A	-0.152471259667839	0.27686040240905	-0.550715300350425	0.581828854394359	0.993953591304247	0.00263389277673093	dx_AD
PLXNA4	PICALM	-0.440039849199929	0.256634099272193	-1.71465853699048	0.0864078496583635	0.383111259160373	0.416675084458145	dx_AD
PLXNA4	CD163	-0.0222130276087622	0.273980298359489	-0.0810752734476425	0.935382089869402	0.987185435406714	0.00560126069450053	dx_AD
PLXNA4	ERN1	0.105706074954599	0.20645031483525	0.512017019876929	0.608639097949132	0.887591645668657	0.05178679415643	dx_AD
PLXNB2	AIF1	0.102560333506986	0.0838143000394544	1.22366151669473	0.221079942702143	0.801644452428237	0.0960182085064922	dx_AD
PLXNB2	CCL3	-0.0237570470205188	0.186099663233985	-0.127657657234171	0.898419900474958	0.996763891313596	0.00140770311597945	dx_AD
PLXNB2	HIF1A	0.0649967360319295	0.180171977520262	0.360748307958267	0.718287608421742	0.919442227641997	0.0364755540871671	dx_AD
PLXNB2	HIST	0.0269362385948346	0.120627699126174	0.223300608317663	0.823301553849253	0.98003543730684	0.00875822027836092	dx_AD
PLXNB2	HSPA1A	0.0980880094116543	0.0952325130090577	1.02998446971913	0.303017295976352	0.971520813162548	0.0125478909521844	dx_AD
PLXNB2	IFI44L	0.027753629025586	0.179774833955027	0.154379945262688	0.877310165449874	0.979962645874439	0.00879047838892436	dx_AD
PLXNB2	TMEM163	-0.00597935501079139	0.133869422185007	-0.0446655771960228	0.964373871719125	0.999470404929196	0.000230061141895285	dx_AD
PLXNB2	FRMD4A	-0.0447177583314799	0.0504321873814709	-0.886690834828026	0.375245374113543	0.715534933560192	0.145369158435202	dx_AD
PLXNB2	PICALM	0.139827287297622	0.0417413539345884	3.34985030712566	0.000808552436460834	0.0242506418554853	1.61527676219135	dx_AD
PLXNB2	CD163	0.0649151580197169	0.053219946611562	1.21975240774883	0.222558747906169	0.61895392323094	0.208341679948159	dx_AD
PLXNB2	GPNMB	-0.0965814233538129	0.133146952619437	-0.725374643983508	0.46822222418603	0.805112527665781	0.0941434156210145	dx_AD
PLXNB2	MKI67	0.27391846967393	0.16998430751023	1.61143386519632	0.107085191000142	0.858170665332451	0.0664263349466526	dx_AD
PLXNB2	ERN1	0.0654309745820223	0.104124359738719	0.628392575437767	0.529746799630588	0.856430479307355	0.0673078850961311	dx_AD
PLXNC1	AIF1	0.599619441092068	0.216081834212617	2.77496460207786	0.00552077163753829	0.298545907985557	0.524988877091385	dx_AD
PLXNC1	HIF1A	0.893816746016904	0.152587028421738	5.8577505261225	4.69178731953317e-09	8.94254663103023e-06	5.04853878653864	dx_AD
PLXNC1	HIST	0.892319548194255	0.242731443942767	3.67615968372294	0.000236771349019419	0.0941035958550117	1.02639378114073	dx_AD
PLXNC1	HSPA1A	0.81109506111888	0.218433375790227	3.71323776956969	0.000204624474896051	0.0605709574799219	1.21773556114007	dx_AD
PLXNC1	IFI44L	0.521787508997639	0.286411017258246	1.82181367879142	0.0684832615122526	0.624663996310123	0.204353524715807	dx_AD
PLXNC1	PICALM	0.262697405019259	0.0807587748056863	3.25286516110893	0.00114247696823378	0.0292613116527622	1.5337062103095	dx_AD
PLXNC1	CD163	0.380086831059097	0.0819706905796413	4.63686261969224	3.53737349844632e-06	0.00490996844263446	2.308921299167	dx_AD
PLXNC1	GPNMB	0.42708508712545	0.155030457890407	2.75484632463229	0.0058719708421711	0.161551477950135	0.791689064494668	dx_AD
PLXNC1	MKI67	0.528893258890473	0.258385779630981	2.04691318402205	0.0406666093778979	0.788392118525419	0.103257725967973	dx_AD
PLXNC1	ERN1	0.516892629384047	0.248265356634256	2.08201674366324	0.0373409403627023	0.389192459789647	0.409835582338604	dx_AD
PLXND1	AIF1	0.0935404995707154	0.112560683980167	0.831022842640129	0.405960725224989	0.887353328073531	0.0519034175094433	dx_AD
PLXND1	CCL3	0.738984719089012	0.227930547029849	3.24214866641914	0.00118632119900476	0.411013331620652	0.386144091127864	dx_AD
PLXND1	HIF1A	0.511241940765308	0.102011515901605	5.01161007408639	5.39764931161642e-07	0.000342930652931363	3.46479369364282	dx_AD
PLXND1	HIST	0.55665769334601	0.193117127588889	2.88248743286526	0.00394548873970284	0.364777141734081	0.437972383966938	dx_AD
PLXND1	HSPA1A	0.188300605180934	0.129992824533797	1.44854614749892	0.147464369665453	0.919019296884628	0.0366753695251756	dx_AD
PLXND1	IFI44L	0.0358381805181045	0.163000362668121	0.21986564895609	0.825975789852614	0.972193972908259	0.0122470756506955	dx_AD
PLXND1	TMEM163	-0.0625234075979135	0.0954119857719254	-0.655299301152484	0.512275070668684	0.966667233503107	0.0147230021580862	dx_AD
PLXND1	FRMD4A	-0.0976872694061897	0.0594556959813449	-1.64302625331037	0.100377501547138	0.384541312861503	0.41505699530609	dx_AD
PLXND1	PICALM	0.0992196362650696	0.0516411384650624	1.92132937449077	0.0546901961275963	0.306989626553837	0.512876299462691	dx_AD
PLXND1	CD163	-0.079335879113278	0.0606010090749484	-1.30915112345999	0.190483164719722	0.581431967194906	0.235501094349744	dx_AD
PLXND1	GPNMB	0.0866510656733219	0.0909738413579441	0.952483311465173	0.340851925609754	0.727387251973617	0.138234314562621	dx_AD
PLXND1	MKI67	0.0647574051098658	0.210704317173787	0.307337818125742	0.758586252983425	0.977968877208853	0.00967496593993188	dx_AD
PLXND1	ERN1	0.258412514259474	0.113737399661228	2.27201004268751	0.0230859037697233	0.327500827990269	0.484787597683953	dx_AD
PM20D1	HSPA1A	0.211891055067485	0.184035194334405	1.15136159599161	0.249583506285644	0.95743313830341	0.0188915449622314	dx_AD
PM20D1	PICALM	0.397740498893257	0.228857039154237	1.73794304236017	0.0822208504312515	0.375411218375677	0.425492753542441	dx_AD
PM20D1	ERN1	-0.221420976336889	0.171929857505339	-1.28785645233268	0.19779593685118	0.635821659988042	0.19666468143374	dx_AD
PM20D2	AIF1	0.0664137175146111	0.114624519676439	0.579402362619125	0.562317710308032	0.933595096391899	0.0298414380418769	dx_AD
PM20D2	HSPA1A	0.0948754550396185	0.123132641409224	0.770514251572866	0.440994904447872	0.986734250512015	0.00579979674933194	dx_AD
PM20D2	PICALM	0.163997216218109	0.102545899115013	1.59925670000878	0.109763576386795	0.429268503112121	0.367270976012584	dx_AD
PM20D2	CD163	0.0865185332910601	0.138177870561694	0.626138852331141	0.531223870440071	0.837698998782352	0.0769120036259543	dx_AD
PM20D2	ERN1	-0.0328396811671139	0.11218364820404	-0.292731442530599	0.769727434465193	0.943405865089012	0.0253014281031685	dx_AD
PMEL	AIF1	0.384561040596089	0.230995758219246	1.66479697965314	0.0959532667352527	0.696855172443804	0.156857472036945	dx_AD
PMEL	HSPA1A	-0.0732915752406331	0.147705168515656	-0.496201832184801	0.619752018467928	0.993953591304247	0.00263389277673093	dx_AD
PMEL	PICALM	0.00399195882959358	0.207649457238605	0.0192245088558383	0.984662005974483	0.995403024429046	0.00200104403116556	dx_AD
PMEL	ERN1	-0.185013627628296	0.145176973127424	-1.27440064111204	0.202521465236999	0.640681254096187	0.193357982987516	dx_AD
PMEPA1	AIF1	-0.287091822555505	0.161224271864423	-1.78069852160304	0.0749617148073939	0.661231894330642	0.179646206525675	dx_AD
PMEPA1	CCL3	-0.37104095582567	0.224183372210213	-1.65507794876843	0.0979086872628591	0.860075418388221	0.0654634646241793	dx_AD
PMEPA1	HIF1A	-0.0589195311402612	0.118235821958505	-0.498322168056134	0.618256985492149	0.875965465137193	0.0575130155168504	dx_AD
PMEPA1	HIST	-0.296061112473979	0.178422186142812	-1.65932902669967	0.0970495092586864	0.73628558614659	0.132953701381605	dx_AD
PMEPA1	HSPA1A	-0.441567132086662	0.123472551911229	-3.5762371899799	0.000348575406235163	0.0870634110804288	1.06016432150682	dx_AD
PMEPA1	IFI44L	-0.428415361493935	0.20089267127838	-2.13255843912928	0.032960965746368	0.531626223216383	0.274393605010553	dx_AD
PMEPA1	TMEM163	-0.204361983824817	0.169618176119876	-1.2048354044344	0.228266849332898	0.922121823505549	0.0352116995741092	dx_AD
PMEPA1	FRMD4A	-0.258727349095354	0.0715030785441474	-3.61840852678266	0.000296420231692243	0.0108233441355735	1.96563853264577	dx_AD
PMEPA1	PICALM	-0.16755209583484	0.0601670274979824	-2.78478267586775	0.00535636100184881	0.0805484603381702	1.09394275658588	dx_AD
PMEPA1	CD163	0.0185368381507152	0.146287613947427	0.126715021528596	0.899165956219591	0.976565723061995	0.010298523289945	dx_AD
PMEPA1	GPNMB	-0.162266477255461	0.193057399720096	-0.84050897552087	0.40062307125504	0.762856456859132	0.117557173524463	dx_AD
PMEPA1	MKI67	-0.221863665726235	0.226487353067063	-0.979585229469925	0.327290898872186	0.930105315407442	0.0314678736925456	dx_AD
PMEPA1	ERN1	-0.445751193995824	0.122084460049992	-3.65117062247969	0.000261047735177583	0.0450671098222152	1.3461402925727	dx_AD
PMF1	AIF1	0.036607231718488	0.127072178839827	0.288082191182313	0.773283824407818	0.970677737906158	0.0129249306266041	dx_AD
PMF1	HIST	-0.0452966224081131	0.142555964284408	-0.317746245381523	0.750677428932532	0.97453004126782	0.0112047685979256	dx_AD
PMF1	HSPA1A	-0.0419581106175801	0.0955154720219911	-0.439280775453006	0.660458102302158	0.993953591304247	0.00263389277673093	dx_AD
PMF1	FRMD4A	-0.0562246574309677	0.132013149166172	-0.425901948299064	0.670179295189782	0.891365238199533	0.0499443067009268	dx_AD
PMF1	PICALM	-0.0151032178594637	0.0928078775713249	-0.162736378146957	0.870726003153699	0.960789129435077	0.0173719192740392	dx_AD
PMF1	CD163	-0.0606770198644537	0.111615446218543	-0.543625653259926	0.586699102971737	0.866387844329968	0.0622876496161763	dx_AD
PMF1	GPNMB	0.10011552482751	0.167031022210208	0.599382818249861	0.548917631928445	0.847459295742795	0.0718811521913393	dx_AD
PMF1	ERN1	-0.127857962539148	0.0936436140625192	-1.36536766355244	0.172137521956891	0.610218500944726	0.214514629311769	dx_AD
PMFBP1	AIF1	0.236882317397196	0.167301848212916	1.41589779149199	0.156805431667376	0.76380975112016	0.117014801539232	dx_AD
PMFBP1	HIF1A	0.161244173370136	0.269168376842851	0.599045754413697	0.549142373708978	0.845309983697507	0.0729840016748498	dx_AD
PMFBP1	HIST	-0.0951605303904373	0.188113450428831	-0.505867763169009	0.61294948418923	0.95957919212089	0.0179191780083494	dx_AD
PMFBP1	HSPA1A	0.228479449794734	0.182195588403362	1.25403393022286	0.209829672964782	0.948903386445103	0.022778003452298	dx_AD
PMFBP1	FRMD4A	-0.0985316115042707	0.157491059255218	-0.625633048442439	0.53155565672842	0.823073572768017	0.0845613424073479	dx_AD
PMFBP1	PICALM	0.196655729751104	0.132158391540708	1.48803059312757	0.136742825764151	0.473441058691829	0.324734081028691	dx_AD
PMFBP1	CD163	0.0993061158529565	0.157050609471896	0.632319200714259	0.52717831949745	0.835800423988591	0.0778974128814828	dx_AD
PMFBP1	GPNMB	0.219215105333133	0.162626971278695	1.34796278630475	0.177670352067594	0.584467375374492	0.233239725888401	dx_AD
PMFBP1	ERN1	0.0840076021381106	0.132545524702969	0.633801875441435	0.526210129105559	0.855512209702768	0.0677737879128297	dx_AD
PML	AIF1	0.041736258844681	0.0981660344887049	0.425159873902039	0.670720133225236	0.95477898363753	0.0200971491444448	dx_AD
PML	HIF1A	0.129947238655475	0.157620261161696	0.824432326769002	0.409693953044571	0.7745261158951	0.110963933879066	dx_AD
PML	HIST	0.0355743353005318	0.17053370097079	0.208605894893615	0.834755908360372	0.981253565365282	0.00821875224347591	dx_AD
PML	HSPA1A	-0.00105664423756657	0.127487811849671	-0.00828819808133916	0.993387050426021	0.999841473520802	6.88526327781779e-05	dx_AD
PML	IFI44L	0.124803184645862	0.182275162354989	0.684696603933356	0.493535392506586	0.88475834445081	0.0531753326951357	dx_AD
PML	TMEM163	0.026490083518329	0.150714689639431	0.17576311626759	0.86048004742687	0.999470404929196	0.000230061141895285	dx_AD
PML	FRMD4A	-0.119274918919055	0.124340608432001	-0.959259572742757	0.337427996030781	0.686716378565281	0.163222594318775	dx_AD
PML	PICALM	0.0264042412296304	0.0837244100294374	0.315370884313746	0.752480070682414	0.919174755432352	0.0366019117860245	dx_AD
PML	CD163	-0.120666598939682	0.0933879392160634	-1.29210045700341	0.196322357667498	0.586875840658069	0.231453768293287	dx_AD
PML	GPNMB	0.241999285147995	0.158299133195189	1.52874674840829	0.126327238274445	0.523990398789747	0.280676670632369	dx_AD
PML	ERN1	-0.183811129809065	0.134028846736441	-1.37142961597303	0.170241070483348	0.606823008660196	0.216937960606607	dx_AD
PMM1	AIF1	-0.191160901434607	0.125016880856173	-1.52908071394398	0.126244435807416	0.734582427084844	0.133959465197597	dx_AD
PMM1	HSPA1A	-0.0905850203089549	0.127261478430255	-0.711802357054961	0.476587172927809	0.989059062589197	0.00477777332629254	dx_AD
PMM1	PICALM	0.267288093552215	0.135874293997421	1.96717190344546	0.0491633959983323	0.288769684265218	0.539448401986758	dx_AD
PMM1	CD163	-0.00145322138869286	0.159471299160804	-0.0091127456560537	0.992729181565363	0.998118005697191	0.000818109821394327	dx_AD
PMM1	ERN1	-0.136123526959691	0.125474571096021	-1.08486943426585	0.277979487356388	0.707087950872458	0.150526563285201	dx_AD
PMM2	AIF1	-0.125149643688706	0.122909133802325	-1.01822899419326	0.308569143521158	0.848031242307848	0.0715881476112566	dx_AD
PMM2	CCL3	0.152298617127851	0.168525975445812	0.90371004662614	0.366149170442958	0.954493454898701	0.0202270452809205	dx_AD
PMM2	HIF1A	-0.0504379521688586	0.0971058929955606	-0.519411856612703	0.603473564895431	0.873364172126569	0.0588046280396841	dx_AD
PMM2	HIST	-0.121655635005505	0.164678268733496	-0.738747352283522	0.460060426308062	0.921054800432369	0.0357145296105735	dx_AD
PMM2	HSPA1A	-0.111766459434496	0.115383852196011	-0.968649055368949	0.332720318840556	0.983651119873893	0.00715890927223076	dx_AD
PMM2	IFI44L	-0.139744615019298	0.186803222627222	-0.74808460504007	0.454409127279832	0.866684448146383	0.0621389963804199	dx_AD
PMM2	TMEM163	0.0973629019450145	0.0977000373650025	0.996549280541946	0.318983335289827	0.945021230048688	0.0245584348881663	dx_AD
PMM2	FRMD4A	-0.124061983666006	0.0543893045103529	-2.28099963371275	0.0225484685530922	0.160075736959736	0.79567449008596	dx_AD
PMM2	PICALM	-0.031568311005407	0.0496443249724334	-0.635889621279699	0.524848367834045	0.810538743598297	0.0912262211253983	dx_AD
PMM2	CD163	-0.0160391684713702	0.0647662900650501	-0.247646861588965	0.804407649525425	0.945263195312139	0.0244472514303827	dx_AD
PMM2	GPNMB	0.0877638405591945	0.100550497364056	0.872833480290346	0.382753847872203	0.752878509285645	0.123275099501471	dx_AD
PMM2	MKI67	0.00720516044727259	0.111394869468867	0.0646812593939641	0.948427784409223	0.993015455661217	0.00304399193146269	dx_AD
PMM2	ERN1	0.0139200016419379	0.134246608125102	0.103689782828375	0.917415535068754	0.980974357931055	0.00834234466346939	dx_AD
PMP22	AIF1	0.296358433093858	0.258890459750165	1.14472519914349	0.2523230094646	0.821368906289092	0.0854617418070149	dx_AD
PMP22	PICALM	0.237301838687094	0.267255673947233	0.887920676041276	0.374583421993401	0.714892010955948	0.14575955622404	dx_AD
PMP22	CD163	-0.210025181806993	0.125905909231309	-1.66811218861177	0.0952934580279617	0.438201230406464	0.35832640733673	dx_AD
PMS1	AIF1	0.109818846668083	0.0867461752295882	1.26597912100941	0.20552055742741	0.794685058199179	0.0998049525835226	dx_AD
PMS1	CCL3	0.527455618252157	0.133440271141034	3.95274690123109	7.72591440938594e-05	0.10666345632837	0.971984347523401	dx_AD
PMS1	HIF1A	0.0650634429651825	0.0856033542256352	0.760057167779744	0.447220413873815	0.798129315396528	0.0979267372041522	dx_AD
PMS1	HIST	-0.0456156090993901	0.0776874340387819	-0.587168435459184	0.557090589187325	0.948780322281951	0.0228343311604469	dx_AD
PMS1	HSPA1A	0.112837848465906	0.0904741851847426	1.24718280949973	0.212330474641494	0.948903386445103	0.022778003452298	dx_AD
PMS1	IFI44L	0.0100827087118019	0.0827348117293233	0.121867790607763	0.903003724821411	0.9859135766516	0.00616115283598363	dx_AD
PMS1	TMEM163	0.0116964074513902	0.0876683685991957	0.133416506298458	0.893863991967057	0.999470404929196	0.000230061141895285	dx_AD
PMS1	FRMD4A	0.0394723771424341	0.0492111580900674	0.802102179147884	0.422493854559782	0.754314320825776	0.122447647028094	dx_AD
PMS1	PICALM	0.109486904313722	0.0441635715185789	2.47912251090614	0.0131706059813669	0.135528522008939	0.867969297796326	dx_AD
PMS1	CD163	0.0337179777262822	0.0488343070107072	0.690456766774418	0.489906988751531	0.816012342235239	0.0883032724665777	dx_AD
PMS1	GPNMB	0.153304848229404	0.0911642604949365	1.68163321236965	0.09263998620032	0.471497673968903	0.326520445418618	dx_AD
PMS1	MKI67	0.0955419091147713	0.0894999453421281	1.06750801634064	0.285742495692428	0.926435341215237	0.0331848860410737	dx_AD
PMS1	ERN1	0.0696858254656796	0.0967967518444684	0.719919048292548	0.47157483918136	0.82686557299682	0.0825650897836769	dx_AD
PMS2	AIF1	0.0286094983854972	0.102808675484973	0.278279028987966	0.780798173025097	0.971458192019598	0.0125758850959919	dx_AD
PMS2	HIST	0.134324108310299	0.147733826369259	0.90923055072409	0.363228440989382	0.893581713109808	0.0488657275119251	dx_AD
PMS2	HSPA1A	-0.129297188107262	0.114905548982554	-1.12524755551094	0.260484146418397	0.959287870048847	0.018051047038582	dx_AD
PMS2	TMEM163	0.14044022243043	0.134163385985824	1.04678501812164	0.295198741732712	0.94479320904596	0.0246632369911398	dx_AD
PMS2	FRMD4A	-0.0204841231403341	0.131896541711499	-0.155304474814355	0.876581288027534	0.964054018905426	0.0158986305626656	dx_AD
PMS2	PICALM	0.00488295782728265	0.0962808108523085	0.050715794601823	0.959551990573539	0.989641532183021	0.00452208700522976	dx_AD
PMS2	CD163	0.0491097645562481	0.107300944589604	0.457682499851974	0.647180562594853	0.890659712120855	0.0502881920082148	dx_AD
PMS2	GPNMB	-0.288673213099494	0.170538936705218	-1.69271146329753	0.0905104022088687	0.468154021808677	0.329611241334176	dx_AD
PMS2	ERN1	-0.0599405236873132	0.0919958645327094	-0.651556719334934	0.514687175956182	0.849235553084713	0.0709718324696585	dx_AD
PMVK	AIF1	0.0241567396263247	0.109718064910201	0.220171032419282	0.825737955876279	0.979675799036398	0.00891762020952497	dx_AD
PMVK	CCL3	-0.108696782574516	0.183603281268662	-0.592019825699428	0.553837312501277	0.988913932430203	0.00484150445657656	dx_AD
PMVK	HIF1A	0.343681163997699	0.183064421019995	1.87737825888167	0.0604662691052879	0.396953073184886	0.401260831426935	dx_AD
PMVK	HIST	-0.0724928690997381	0.159392070292006	-0.454808504381248	0.64924701145472	0.966057144882557	0.0149971831361299	dx_AD
PMVK	HSPA1A	0.130596832418538	0.182235234018808	0.716638761552884	0.473597020878961	0.988277350339543	0.00512115782265614	dx_AD
PMVK	IFI44L	0.0783566444523653	0.198721508231923	0.394303793029374	0.693356763236249	0.939728130081245	0.0269977726591678	dx_AD
PMVK	TMEM163	0.186540513917886	0.196210728472773	0.950715159001977	0.341748990819595	0.949590424177311	0.0224636735268456	dx_AD
PMVK	FRMD4A	-0.121045703103069	0.154404347672239	-0.783952686099346	0.433067873282736	0.759632092336838	0.119396695817082	dx_AD
PMVK	PICALM	0.00534940954877694	0.118875897054971	0.0449999510523421	0.96410734797078	0.990516549306601	0.00413826397955423	dx_AD
PMVK	CD163	-0.019645756069063	0.142860911577813	-0.137516664650166	0.890622421393815	0.974371440582176	0.0112754539592892	dx_AD
PMVK	GPNMB	0.294857324731248	0.158636834411119	1.85869395229549	0.0630705311867967	0.403640736783802	0.394005009760128	dx_AD
PMVK	MKI67	-0.0955585010741495	0.228356210667825	-0.418462457380467	0.675609029852498	0.977968877208853	0.00967496593993188	dx_AD
PMVK	ERN1	-0.0893641930681488	0.142192778907056	-0.628472090882768	0.529694724040008	0.856430479307355	0.0673078850961311	dx_AD
PNISR	AIF1	-0.0136586883107157	0.0663499485937282	-0.205858310371122	0.836901591419932	0.981442689582747	0.00813505553891813	dx_AD
PNISR	CCL3	0.0618920651024323	0.0819340615304055	0.755388710706894	0.450015784944578	0.974282218054542	0.0113152238293925	dx_AD
PNISR	HIF1A	0.00400903531292614	0.0575080427498648	0.0697126022939734	0.944422411006925	0.985507510133235	0.00634006179854629	dx_AD
PNISR	HIST	0.03364543500755	0.0537648727190532	0.625788424783655	0.53145372514212	0.943014581852457	0.0254815917068969	dx_AD
PNISR	HSPA1A	-0.0538538673263144	0.0799251898969025	-0.673803432882447	0.500436292068215	0.99210818402488	0.00344096780219019	dx_AD
PNISR	IFI44L	0.0729309029570517	0.0574910530315376	1.26856091707077	0.204597711081101	0.759739767760254	0.119335140323615	dx_AD
PNISR	TMEM163	-0.0199508416378606	0.0594613178484991	-0.335526395306158	0.737228036941386	0.994563968032709	0.00236727883396363	dx_AD
PNISR	FRMD4A	-0.00907601598366106	0.0301847541030951	-0.300682124249288	0.76365690114137	0.926654040736035	0.0330823761498148	dx_AD
PNISR	PICALM	0.0796291729973417	0.0284266884498917	2.80121172530193	0.00509111046468594	0.077757832504244	1.10925585385038	dx_AD
PNISR	CD163	-0.00614323817077506	0.0311506239793005	-0.197210758116987	0.843662612177688	0.959122226067453	0.0181260448374412	dx_AD
PNISR	GPNMB	0.0861922619553604	0.0682324414429894	1.2632152702227	0.206511826489757	0.615847298479918	0.21052695934319	dx_AD
PNISR	MKI67	-0.015489635455599	0.0633145452418967	-0.244645766567855	0.80673072401633	0.977968877208853	0.00967496593993188	dx_AD
PNISR	ERN1	0.0214944409116497	0.105070880756883	0.204570864513682	0.837907420712466	0.962780752711678	0.0164726004438118	dx_AD
PNKP	AIF1	-0.000800108856596538	0.0990608934656198	-0.00807693963384475	0.993555604636482	0.999822197629724	7.72254539179236e-05	dx_AD
PNKP	HIF1A	-0.131984078349032	0.164324740898867	-0.803190545909707	0.42186460904505	0.778583120825639	0.108695015736974	dx_AD
PNKP	HIST	-0.260155130521441	0.132050808788311	-1.970113874414	0.0488253211534658	0.693677238928342	0.158842555421177	dx_AD
PNKP	HSPA1A	-0.058809548083536	0.100758971391629	-0.583665625713421	0.559445298280245	0.993953591304247	0.00263389277673093	dx_AD
PNKP	IFI44L	0.0807716234113736	0.178966425872195	0.451322771954193	0.651756934758667	0.925912705595386	0.0334299563691484	dx_AD
PNKP	TMEM163	-0.0453246405189711	0.146143624805795	-0.310137651089476	0.756456281445685	0.99661777296319	0.0014713722010694	dx_AD
PNKP	FRMD4A	-0.0518984459326317	0.123177809119421	-0.421329509784641	0.673514484505123	0.892558465507838	0.049363326570601	dx_AD
PNKP	PICALM	0.00417051382641276	0.0785988469368795	0.0530607507481882	0.957683503740245	0.989179771663962	0.00472477337073252	dx_AD
PNKP	CD163	0.167563229613121	0.116200024157328	1.44202405144297	0.14929558867972	0.524212414954252	0.280492697845203	dx_AD
PNKP	GPNMB	0.0700275892064335	0.144393331010556	0.484978002213371	0.627691949763966	0.884993867611981	0.0530597386485075	dx_AD
PNKP	MKI67	-0.204161191329623	0.187550295220621	-1.08856768841372	0.276344572068914	0.919395489283659	0.0364976313057677	dx_AD
PNKP	ERN1	-0.010095104371076	0.0886171139122826	-0.113918225559327	0.909302617712676	0.980071133379857	0.00874240215115228	dx_AD
PNLDC1	ERN1	-0.0234118892327424	0.322645982964845	-0.0725621593599487	0.942154539761828	0.986343400000263	0.00597185710659049	dx_AD
PNMA1	AIF1	-0.103255891197345	0.14276059445776	-0.723280059105502	0.469507841353709	0.910463252564684	0.0407375781836625	dx_AD
PNMA1	HSPA1A	0.0344171351129989	0.147972599848139	0.232591271278064	0.816078805956519	0.995760211575623	0.00184523118204909	dx_AD
PNMA1	PICALM	0.259259237731532	0.134719561122046	1.92443647806025	0.0542998957656964	0.305778834247555	0.514592579380278	dx_AD
PNMA1	ERN1	-0.076170928554018	0.170867176175413	-0.44579029313284	0.655748734180128	0.904833584859922	0.0434312880023114	dx_AD
PNMA5	AIF1	0.280233524535198	0.213960929849434	1.30974157166171	0.190283275022286	0.780088522122014	0.107856112068826	dx_AD
PNMA5	HSPA1A	-0.132464322859676	0.196636226990154	-0.673651670840435	0.50053279448195	0.99210818402488	0.00344096780219019	dx_AD
PNMA5	PICALM	0.187462328302094	0.149458660478713	1.25427544781718	0.209741904788189	0.567155655953777	0.246297732563063	dx_AD
PNMA5	ERN1	-0.114643082339258	0.204507549064938	-0.5605811759196	0.575083087022052	0.872891429463529	0.0590397706324946	dx_AD
PNMA8A	AIF1	-0.116965977872898	0.208953265898976	-0.559770996493774	0.575635649075661	0.935800274449642	0.0288168317747987	dx_AD
PNMA8A	HSPA1A	-0.150198652516027	0.192266430767397	-0.781200607493134	0.43468451648798	0.986734250512015	0.00579979674933194	dx_AD
PNMA8A	PICALM	0.158149098297632	0.198395687115869	0.797139799744077	0.425369843971327	0.749175883778969	0.125416211155703	dx_AD
PNMA8A	ERN1	-0.349235601960689	0.207553661215634	-1.68262800046614	0.0924471276962696	0.505435348979905	0.29633438780181	dx_AD
PNMA8B	AIF1	-0.211903452421622	0.174200150380236	-1.21643667906767	0.223818618639894	0.805403097715186	0.0939867043560709	dx_AD
PNMA8B	PICALM	0.088966176905001	0.136933342991164	0.649704264583257	0.515883268701424	0.805124222117119	0.0941371074359776	dx_AD
PNMA8B	ERN1	0.0476609513750823	0.178596587247707	0.266863729646626	0.789574083711947	0.948261994674603	0.0230716551497739	dx_AD
PNN	AIF1	-0.125508308656147	0.0718145096950869	-1.74767340456734	0.0805205965969879	0.673496741386273	0.171664501205114	dx_AD
PNN	CCL3	-0.0224052714482234	0.112844572353264	-0.198549837010174	0.842614896495007	0.994797731636218	0.00226521369059859	dx_AD
PNN	HIF1A	-0.123600831356136	0.0794868410479825	-1.55498482172067	0.119949684260296	0.501814367596001	0.299456908429271	dx_AD
PNN	HIST	-0.0199575610589829	0.0693779741716665	-0.287664223368654	0.773603778517316	0.979324416111755	0.00907341770833485	dx_AD
PNN	HSPA1A	0.00808398633465208	0.0910276226696525	0.0888080573518833	0.929234454155187	0.996672240610588	0.00144763757283962	dx_AD
PNN	IFI44L	-0.0630531732182931	0.0728741282432807	-0.865233996457541	0.386910369458515	0.847845487791842	0.0716832867922838	dx_AD
PNN	TMEM163	-0.0218918762846452	0.0762074705672702	-0.287266801032593	0.77390804075849	0.99661777296319	0.0014713722010694	dx_AD
PNN	FRMD4A	-0.166190535827122	0.0468221347119765	-3.54940108667477	0.000386108490755407	0.0131504009498459	1.88106100552776	dx_AD
PNN	PICALM	-0.0450740979253703	0.0410356550755051	-1.09841302258815	0.272024178447767	0.628379720887195	0.201777838986774	dx_AD
PNN	CD163	-0.119254909568389	0.0448906647774542	-2.65656367887614	0.0078941540443285	0.161642563977479	0.791444269387276	dx_AD
PNN	GPNMB	0.102357399822429	0.0765130263860123	1.33777743029051	0.180969001294801	0.589804695997823	0.229291773937794	dx_AD
PNN	MKI67	-0.14530645808242	0.0901907588928732	-1.61110140180783	0.10715762289257	0.858170665332451	0.0664263349466526	dx_AD
PNN	ERN1	-0.00876545292549036	0.107043179627835	-0.0818870754397046	0.934736512225811	0.984961998223936	0.00658052511662238	dx_AD
PNO1	AIF1	-0.21344906025646	0.119450904498873	-1.78691874416468	0.0739506225056714	0.660415872841358	0.18018249718306	dx_AD
PNO1	HIST	0.0322859430339424	0.198429443204915	0.162707421401174	0.870748803429464	0.983831547713904	0.00707925539084317	dx_AD
PNO1	HSPA1A	-0.11116292373498	0.163528215473413	-0.679778247522389	0.49664488201625	0.99210818402488	0.00344096780219019	dx_AD
PNO1	TMEM163	0.222788294590243	0.190101627694588	1.17194311954114	0.24121989360429	0.930832387685338	0.0311285141387282	dx_AD
PNO1	FRMD4A	-0.154011460439446	0.178468063124295	-0.862963701982827	0.388157424406614	0.726820069817513	0.138573088944278	dx_AD
PNO1	PICALM	-0.033071530225226	0.11028153591495	-0.299882749644791	0.764266592908534	0.923355862858688	0.034630888908818	dx_AD
PNO1	CD163	0.0103071107172168	0.145350622402147	0.0709120507836544	0.943467752383424	0.987262850853513	0.00556720449600671	dx_AD
PNO1	GPNMB	0.277809505961823	0.198131463101785	1.4021473501112	0.160871249987039	0.566491271465986	0.246806777386394	dx_AD
PNO1	ERN1	0.0734493407925445	0.121913027013322	0.602473276170217	0.546859146654618	0.862277150127701	0.0643531223128359	dx_AD
PNP	AIF1	-0.132939033205272	0.143964140193885	-0.923417686003159	0.355789578504644	0.865652764274816	0.0626562798079748	dx_AD
PNP	HIF1A	-0.459047850537649	0.256611266312632	-1.7888842416544	0.0736334601535895	0.433416970196913	0.363094088127901	dx_AD
PNP	HIST	-0.408198462415404	0.176960326765449	-2.30672303717233	0.0210702651326084	0.586936609611399	0.231408800937353	dx_AD
PNP	HSPA1A	-0.0451568088642205	0.13024940842448	-0.346694924840313	0.728820523412572	0.993953591304247	0.00263389277673093	dx_AD
PNP	TMEM163	-0.119081600792741	0.176361711749618	-0.675212321378475	0.499540879541369	0.966667233503107	0.0147230021580862	dx_AD
PNP	FRMD4A	-0.139599845994719	0.176068111668658	-0.792874102366879	0.427851177233642	0.756579764977291	0.121145278264292	dx_AD
PNP	PICALM	0.0543700055116978	0.149609587644762	0.363412575140544	0.716296709395723	0.903799930635237	0.043927696336013	dx_AD
PNP	CD163	-0.273259008277914	0.168575958353531	-1.62098445678028	0.105020972206139	0.454504055737609	0.342462237025942	dx_AD
PNP	GPNMB	0.28678691151385	0.194619713560923	1.47357585861452	0.140595825292589	0.545403603363471	0.263281997095339	dx_AD
PNP	ERN1	-0.233209877228562	0.15016164509394	-1.55305888586042	0.120409067218943	0.541892259351578	0.266087052613566	dx_AD
PNPLA2	AIF1	-0.0741686824453707	0.0919093315515951	-0.806976627870856	0.419679948745153	0.895772491128277	0.0478022787239211	dx_AD
PNPLA2	HIF1A	0.126338091618307	0.18623080238709	0.678395249329954	0.497521120436503	0.822763439143349	0.0847250151434274	dx_AD
PNPLA2	HIST	0.00566370922337978	0.148916384658199	0.0380328144305908	0.96966151881497	0.999318565923415	0.000296043937914895	dx_AD
PNPLA2	HSPA1A	0.159427852143385	0.0978740597390105	1.62890813529666	0.103332467642813	0.879036054136716	0.0559933117390741	dx_AD
PNPLA2	FRMD4A	-0.00790727310843486	0.130406118545724	-0.0606357523451813	0.951649299643655	0.988476322771843	0.00503372899339296	dx_AD
PNPLA2	PICALM	-0.00866450868214041	0.0940146925115593	-0.0921612191740679	0.92656994948352	0.978189506046508	0.00957700057274197	dx_AD
PNPLA2	CD163	-0.0994828777248737	0.0924312447418144	-1.07629057687967	0.281797321638909	0.673477418244628	0.171676961627952	dx_AD
PNPLA2	GPNMB	0.231630918594552	0.153318405658347	1.51078350704166	0.130843618136078	0.531950108111974	0.274129098508985	dx_AD
PNPLA2	ERN1	-0.098991272466284	0.0964691916333993	-1.02614389931315	0.304823760435219	0.725446106473061	0.139394845846154	dx_AD
PNPLA4	AIF1	-0.0216727818477	0.118854849712047	-0.182346634573241	0.855310703014049	0.983973381659318	0.00701664989674486	dx_AD
PNPLA4	HSPA1A	0.0163143442112257	0.156517557089463	0.104233317428412	0.9169841944834	0.996672240610588	0.00144763757283962	dx_AD
PNPLA4	PICALM	0.0622749354766518	0.124361327295696	0.500758047785867	0.616541413962216	0.858549851300685	0.0662344826623679	dx_AD
PNPLA4	CD163	0.179529020624392	0.161797274680931	1.10959236475663	0.267174722907181	0.66182561862926	0.179256425731651	dx_AD
PNPLA4	GPNMB	-0.119033704768464	0.198575505698441	-0.599438003946115	0.548880840458598	0.847459295742795	0.0718811521913393	dx_AD
PNPLA4	ERN1	-0.0180235091552801	0.145575060253078	-0.123809044790686	0.901466470211717	0.979191217383916	0.00913249047915869	dx_AD
PNPLA6	AIF1	0.178861791537257	0.137753394401093	1.29842021182048	0.194142977475397	0.783277572571543	0.106084308345513	dx_AD
PNPLA6	HIF1A	0.148561769941479	0.198719935277149	0.747593691263456	0.454705271170058	0.803128719310543	0.0952148437546127	dx_AD
PNPLA6	HIST	0.209504858385089	0.132756057035155	1.5781190181749	0.11453826985504	0.749538550749443	0.125206025327781	dx_AD
PNPLA6	HSPA1A	0.0434957030172942	0.107998661491242	0.40274298233614	0.687137310264682	0.993953591304247	0.00263389277673093	dx_AD
PNPLA6	IFI44L	0.331628496849199	0.197955248368081	1.67527003998684	0.0938812609031084	0.661965715370027	0.17916450302433	dx_AD
PNPLA6	TMEM163	0.115344066766967	0.141374147214231	0.815878072758099	0.414569874376638	0.955145302114373	0.0199305560535564	dx_AD
PNPLA6	FRMD4A	0.170289806380286	0.125106362897593	1.36116023546843	0.173463057468067	0.502714173699016	0.29867886994898	dx_AD
PNPLA6	PICALM	0.16688656850258	0.0509482724093715	3.27560799631516	0.00105434794303894	0.0280237584880048	1.55247361847436	dx_AD
PNPLA6	CD163	0.264278110200624	0.118623915380388	2.22786534530722	0.0258894957237769	0.256617721546177	0.590713355350176	dx_AD
PNPLA6	GPNMB	0.00365733559751735	0.162798527873862	0.0224654095174073	0.982076704238465	0.997803504089962	0.000954975237223588	dx_AD
PNPLA6	ERN1	-0.00598466097231576	0.0846841950541667	-0.0706703413604839	0.943660125965636	0.986343400000263	0.00597185710659049	dx_AD
PNPLA7	AIF1	0.382662033211053	0.241965304021876	1.58147481002672	0.113769514144636	0.721238214891888	0.14192127019564	dx_AD
PNPLA7	HSPA1A	-0.115254274301842	0.239826461673238	-0.48057363435931	0.630819557856568	0.993953591304247	0.00263389277673093	dx_AD
PNPLA7	PICALM	-0.0318310182005881	0.191875419584568	-0.165894194626419	0.868240216208274	0.96036507283332	0.0175636430252416	dx_AD
PNPLA7	CD163	-0.0217169453724884	0.253628759361562	-0.0856249323899803	0.931764578062057	0.987034884050276	0.00566749810764682	dx_AD
PNPLA7	ERN1	-0.00562426135875427	0.192232599128534	-0.0292575836993895	0.976659155711943	0.994004723805821	0.00261155170135165	dx_AD
PNRC1	AIF1	-0.0110141278280587	0.175830991835176	-0.0626404236994994	0.950052839149053	0.995693997711921	0.00187411089769387	dx_AD
PNRC1	CCL3	0.0844574901157635	0.182302182114653	0.463282935706425	0.643161575611124	0.988913932430203	0.00484150445657656	dx_AD
PNRC1	HIF1A	0.0613543589851652	0.0893187708657573	0.686914501738705	0.492136607897264	0.820179867081479	0.0860908955249203	dx_AD
PNRC1	HIST	-0.0962910168150848	0.162474825543762	-0.592651916952815	0.553414126620784	0.948780322281951	0.0228343311604469	dx_AD
PNRC1	HSPA1A	-0.125565600177342	0.13351363558423	-0.940470234578598	0.34697641064458	0.985972384390592	0.00613524882626958	dx_AD
PNRC1	IFI44L	0.0854475650023607	0.159174146832733	0.536818112128174	0.591393259420247	0.910735387590036	0.0406077881232957	dx_AD
PNRC1	TMEM163	0.0923704955290474	0.166154505771249	0.555931330903642	0.578257798941329	0.975272866774222	0.0108738581938793	dx_AD
PNRC1	FRMD4A	-0.0684356417590765	0.0663549119271667	-1.03135758561768	0.302373163068505	0.660541836865062	0.18009967018538	dx_AD
PNRC1	PICALM	0.130220700612457	0.0601825523036377	2.16376168221409	0.0304826443255864	0.222903010837343	0.651884065296286	dx_AD
PNRC1	CD163	0.0782410820476057	0.069676791018096	1.12291454448994	0.261473789742584	0.658190306012768	0.181648518389511	dx_AD
PNRC1	GPNMB	-0.0532775490858644	0.143122098626635	-0.372252430596691	0.709704912494468	0.917864006234305	0.0372216605385838	dx_AD
PNRC1	MKI67	-0.0992682812102723	0.230623080402396	-0.430435154352577	0.666879127701668	0.977968877208853	0.00967496593993188	dx_AD
PNRC1	ERN1	-0.206984291639903	0.109687001718138	-1.88704484941424	0.0591542935675699	0.438223108218885	0.358304725115472	dx_AD
PNRC2	AIF1	-0.0176744674483364	0.0961423438398656	-0.183836452726543	0.854141758322162	0.983973381659318	0.00701664989674486	dx_AD
PNRC2	CCL3	0.201868527824301	0.145569421436205	1.38675091123288	0.165517730378628	0.890695016114014	0.0502709777732541	dx_AD
PNRC2	HIF1A	0.210132206413121	0.186137327964026	1.12890954604083	0.258935993385439	0.669105552071045	0.174505366438288	dx_AD
PNRC2	HIST	-0.0144045155891011	0.136344734537078	-0.105647758514531	0.915861830940857	0.991709999766914	0.00361530759779299	dx_AD
PNRC2	HSPA1A	-0.0352050299202986	0.110266711573391	-0.319271604439451	0.74952056316616	0.995760211575623	0.00184523118204909	dx_AD
PNRC2	IFI44L	0.100338227337491	0.141798974380279	0.707608977963423	0.479188115978687	0.877411629223992	0.0567966137487865	dx_AD
PNRC2	TMEM163	0.139235709440168	0.146949546903476	0.947506898620284	0.343380542617823	0.950106792133681	0.0222275772082528	dx_AD
PNRC2	FRMD4A	0.06320965010483	0.13558195461253	0.466209904448365	0.641065260533527	0.878114201463649	0.0564489990822544	dx_AD
PNRC2	PICALM	0.149493912031475	0.0992630118934064	1.50603844453167	0.132057304868652	0.468012870003304	0.329742203988772	dx_AD
PNRC2	CD163	0.0870215569218553	0.103334539044933	0.842134273072198	0.399712798974672	0.762995424976217	0.117478066125775	dx_AD
PNRC2	GPNMB	0.137919588929945	0.120500322705383	1.14455783879642	0.252392365682255	0.658010537389928	0.181767151532463	dx_AD
PNRC2	MKI67	-0.14395900755267	0.215393223876294	-0.668354393708082	0.503907399918646	0.96146801150782	0.0170651603664677	dx_AD
PNRC2	ERN1	-0.24547169293907	0.0988179134811536	-2.4840809150042	0.0129886291071538	0.267879546827874	0.572060444431693	dx_AD
POC1A	PICALM	0.0468528054290784	0.202024396399887	0.231916571780459	0.816602812981347	0.943632888995765	0.0251969307999465	dx_AD
POC1A	ERN1	-0.0914041960505356	0.153807615538592	-0.594276139906749	0.552327434512628	0.863339234657764	0.0638185220238813	dx_AD
POC1B	AIF1	0.0811054030752753	0.0935847859817438	0.866651584704133	0.386132940353305	0.879574377903275	0.0557274301721999	dx_AD
POC1B	HIF1A	-0.0705096563741305	0.0917534601221699	-0.76846863628082	0.442208816998115	0.796644617389799	0.098735373870008	dx_AD
POC1B	HIST	-0.141405388696661	0.13386230229506	-1.05634959411481	0.290808525753531	0.870730089890188	0.0601164473316084	dx_AD
POC1B	HSPA1A	-0.167999147253351	0.0882437896220515	-1.90380703245964	0.0569353203149423	0.77917262889384	0.108366311942011	dx_AD
POC1B	IFI44L	-0.174998846257861	0.153007909679834	-1.1437241814756	0.252738041627717	0.789373876459713	0.102717250244941	dx_AD
POC1B	TMEM163	-0.0231296722827127	0.0869267368063282	-0.266082371575105	0.790175771209459	0.99661777296319	0.0014713722010694	dx_AD
POC1B	FRMD4A	-0.0770205763921345	0.0506249660045408	-1.52139512321304	0.128160711961476	0.432682520266442	0.363830649301315	dx_AD
POC1B	PICALM	0.013642458984566	0.0410070854422852	0.332685408812263	0.739371764836505	0.914034956993411	0.0390371944860481	dx_AD
POC1B	CD163	0.0471779037671733	0.0544878113441372	0.865843251974362	0.386576126604685	0.754597634766684	0.122284560398457	dx_AD
POC1B	GPNMB	0.0046248884211224	0.0996994708596651	0.0463882945540634	0.963000766063108	0.994118209200026	0.00256197118526259	dx_AD
POC1B	MKI67	-0.0587716742637969	0.173700458575979	-0.338350714474881	0.735098910250927	0.977968877208853	0.00967496593993188	dx_AD
POC1B	ERN1	-0.134996103882031	0.0840231209124517	-1.6066542448797	0.108130235936759	0.524112158338787	0.280575765429638	dx_AD
POC5	AIF1	0.0108503504778645	0.101129507893683	0.107291637266459	0.91455761874155	0.991948204104274	0.00351100451818373	dx_AD
POC5	HIST	0.0019744471463774	0.137318306925629	0.0143786155726982	0.988527919928594	0.999318565923415	0.000296043937914895	dx_AD
POC5	HSPA1A	-0.0283178518123668	0.118361755183694	-0.23924832618795	0.810913031632168	0.995760211575623	0.00184523118204909	dx_AD
POC5	IFI44L	0.0650808004977286	0.184735327359235	0.352292122075671	0.724619195610246	0.95132294889947	0.0216720265790219	dx_AD
POC5	FRMD4A	-0.0729798696976607	0.140899229985	-0.517957903002237	0.604487641099749	0.861164420820268	0.064913921441005	dx_AD
POC5	PICALM	-0.0701551322780302	0.0487871247426373	-1.43798456351166	0.150438434069676	0.492631626367005	0.30747771041049	dx_AD
POC5	CD163	0.0984465138558175	0.118926954865242	0.82778974680188	0.407789582354972	0.767433310747692	0.114959354004082	dx_AD
POC5	GPNMB	0.116410215315384	0.138023393034967	0.843409314578236	0.398999564309225	0.761296799744239	0.118445995842231	dx_AD
POC5	ERN1	0.028208438649358	0.0909240812857945	0.310241668108722	0.756377186073527	0.93854225834103	0.0275461682731617	dx_AD
PODXL2	AIF1	-0.214101654882869	0.211266930865994	-1.01341773653479	0.310860671055393	0.848763329249626	0.0712133923590346	dx_AD
PODXL2	PICALM	0.112468433650946	0.202329399208673	0.555867976136042	0.578301111671749	0.839894217941032	0.075775408530271	dx_AD
POFUT1	AIF1	0.178896425224184	0.0969562097849815	1.84512601741467	0.065019209327887	0.645211430952985	0.1902979469932	dx_AD
POFUT1	HSPA1A	0.0769332322122551	0.108346492170858	0.710066663634433	0.477662797667352	0.989162441103301	0.00473238233425242	dx_AD
POFUT1	FRMD4A	0.135658577166479	0.11742337134792	1.15529451768617	0.247969840235539	0.597651604711369	0.223551910065174	dx_AD
POFUT1	PICALM	0.00418771619217218	0.089796472700094	0.046635642428389	0.962803624373451	0.990117855181295	0.00431310761605142	dx_AD
POFUT1	CD163	0.156665919912754	0.106817020849377	1.46667561655431	0.142464318998104	0.512732079100892	0.290109510059753	dx_AD
POFUT1	GPNMB	0.107337780948459	0.144130084901037	0.744728493167541	0.45643587052971	0.797775743970094	0.0981191723632113	dx_AD
POFUT1	ERN1	0.126959717034104	0.0901763783472624	1.40790436876043	0.159159389291811	0.592300349098634	0.227458011388154	dx_AD
POFUT2	AIF1	-0.126056201347598	0.107126044163707	-1.17670919645798	0.239311595956724	0.814911834887997	0.088889374932216	dx_AD
POFUT2	HSPA1A	-0.0257400758402642	0.12753744288605	-0.201823678268835	0.840054569860309	0.996374927679531	0.00157720938465507	dx_AD
POFUT2	PICALM	0.0790374969412939	0.098192128071448	0.804927019035411	0.420861795637765	0.747608745989484	0.12632562661804	dx_AD
POFUT2	CD163	0.0388252804584095	0.135512605568737	0.286506781383639	0.774490000281148	0.935264102432211	0.0290657345466884	dx_AD
POFUT2	ERN1	0.0399779910946698	0.135902827566961	0.294165999415813	0.7686310603198	0.943405865089012	0.0253014281031685	dx_AD
POGK	AIF1	0.152646574652866	0.0785523189829069	1.94324720936733	0.0519862965302996	0.609778362468679	0.214827990313663	dx_AD
POGK	HIF1A	0.217664016345006	0.178966785111933	1.21622577177587	0.223898928827711	0.637556944272838	0.195481019554378	dx_AD
POGK	HIST	0.245659344822533	0.140387153640965	1.74987054336038	0.08014065460167	0.726502368751617	0.138762965352086	dx_AD
POGK	HSPA1A	-0.0790059212457894	0.0891168415821587	-0.886543102775385	0.375324938294234	0.986734250512015	0.00579979674933194	dx_AD
POGK	IFI44L	0.369128015378694	0.153231235250588	2.40896064549136	0.0159980229766922	0.482935171741863	0.316111164164433	dx_AD
POGK	TMEM163	0.0118788773459739	0.147448060074066	0.0805631307730121	0.935789388239283	0.999470404929196	0.000230061141895285	dx_AD
POGK	FRMD4A	0.00625141313214872	0.12914331551496	0.0484067882818494	0.961392049382354	0.990383114168448	0.00419677289380957	dx_AD
POGK	PICALM	0.0979377321729089	0.0901546698410152	1.08633010742116	0.277332971382788	0.633021362441566	0.198581633688891	dx_AD
POGK	CD163	0.032263790791391	0.101483301897392	0.317922162446117	0.750543980915606	0.929746897707254	0.0316352620798999	dx_AD
POGK	GPNMB	-0.0553127236052315	0.149615786090646	-0.36969844593618	0.711607189850027	0.919083284853912	0.0366451322334647	dx_AD
POGK	MKI67	0.153658585027039	0.180491817598918	0.851332692368877	0.394584569295562	0.943735835894498	0.0251495534438382	dx_AD
POGK	ERN1	0.0658294203198606	0.0875497275962311	0.751908910824464	0.452105839045993	0.815815814522639	0.0884078801744201	dx_AD
POGLUT1	AIF1	0.0646647541252543	0.0957390103276014	0.675427434480295	0.499404240307605	0.916001680763418	0.038103729448298	dx_AD
POGLUT1	HIF1A	-0.00729528914871214	0.184735892606867	-0.039490372151107	0.968499429441123	0.993519866800205	0.0028234441501031	dx_AD
POGLUT1	HIST	-0.0944659199319933	0.147264799065547	-0.641469791365054	0.521217501596635	0.942106085078259	0.0259001910818106	dx_AD
POGLUT1	HSPA1A	0.0698579857396284	0.0911739180851324	0.766205809806259	0.44355385200081	0.986734250512015	0.00579979674933194	dx_AD
POGLUT1	IFI44L	-0.0556197716619664	0.163368794123395	-0.340455299069882	0.733513680438041	0.95491392018907	0.0200357757165798	dx_AD
POGLUT1	TMEM163	-0.139076599312061	0.137799917956124	-1.00926474685089	0.312847682236748	0.945021230048688	0.0245584348881663	dx_AD
POGLUT1	FRMD4A	-0.052087550188844	0.10835892334776	-0.480694608063587	0.630733563878649	0.872029625426119	0.0594687605484714	dx_AD
POGLUT1	PICALM	0.0383438190271197	0.0455034917022272	0.842656631232608	0.399420508793832	0.733247852272114	0.134749200420694	dx_AD
POGLUT1	CD163	0.0306851942272726	0.0869222335604733	0.353018933940812	0.724074246001739	0.921156042599442	0.0356667946678484	dx_AD
POGLUT1	GPNMB	0.2204333590164	0.157893363201553	1.39609008603492	0.16268736887167	0.567610744073393	0.245949392552784	dx_AD
POGLUT1	ERN1	0.118868764678082	0.104326379782633	1.13939317098655	0.254539202998318	0.685234505371782	0.164160776011178	dx_AD
POGZ	AIF1	0.162304338430609	0.0719086365155353	2.25709102960872	0.0240023872939009	0.479873720587607	0.318873032764579	dx_AD
POGZ	CCL3	-0.0218465044650202	0.120628024382119	-0.181106377037362	0.856284079218391	0.995498803337696	0.00195925768995967	dx_AD
POGZ	HIF1A	0.0331472128984591	0.0695383743808484	0.476675119221485	0.633593482784775	0.882915296989384	0.0540809587266223	dx_AD
POGZ	HIST	0.0104054858672726	0.0612080422330198	0.170001939086024	0.865008611679183	0.983831547713904	0.00707925539084317	dx_AD
POGZ	HSPA1A	-0.0820608017824721	0.0820648126241534	-0.999951125926533	0.317334160630838	0.979117879329925	0.00916501886012812	dx_AD
POGZ	IFI44L	0.044839224392478	0.0695670494676376	0.644546875792642	0.519220870933112	0.894713299030598	0.0483161072496601	dx_AD
POGZ	TMEM163	-0.0232541232908428	0.0675131223140795	-0.344438569774061	0.730516486853208	0.992783872513202	0.00314528644024192	dx_AD
POGZ	FRMD4A	-0.134513822110493	0.0369044226588598	-3.64492416949381	0.000267470654998948	0.0101063729512477	1.99540467921472	dx_AD
POGZ	PICALM	0.032751148467053	0.028809835396397	1.13680442864137	0.255620051592005	0.615080261536246	0.211068209642541	dx_AD
POGZ	CD163	0.0587129793849645	0.0357877513023173	1.64058867205671	0.100882828035517	0.449387143067302	0.347379356871938	dx_AD
POGZ	GPNMB	0.11852131151581	0.0733747811279792	1.61528674694221	0.106248612338254	0.487815793822268	0.311744142811096	dx_AD
POGZ	MKI67	-0.0458096407076831	0.0685495717587192	-0.668270268250893	0.503961088330492	0.96146801150782	0.0170651603664677	dx_AD
POGZ	ERN1	0.0632838680831913	0.0756999334745543	0.835983139991312	0.4031643880615	0.78986191950204	0.102448823696476	dx_AD
POLA1	AIF1	0.0113953652068663	0.0913626014744983	0.124726803122469	0.900739837270285	0.989352396923624	0.00464898971748823	dx_AD
POLA1	HIF1A	-0.121637966586139	0.0829966016739758	-1.46557767586621	0.142763376729462	0.535978834056858	0.27085236037031	dx_AD
POLA1	HIST	0.0527998705025447	0.0842225555420749	0.626908910121679	0.530718946345524	0.943014581852457	0.0254815917068969	dx_AD
POLA1	HSPA1A	0.0144364192833931	0.0883980093690414	0.163311587969412	0.870273110510231	0.996374927679531	0.00157720938465507	dx_AD
POLA1	IFI44L	-0.0154187323305765	0.0893970308545867	-0.172474769946852	0.863064294783603	0.97691995014497	0.0101410213729639	dx_AD
POLA1	TMEM163	0.0104100663363988	0.0850735825785382	0.122365439668517	0.902609607933678	0.999470404929196	0.000230061141895285	dx_AD
POLA1	FRMD4A	-0.106244385854972	0.0479821568985539	-2.21424781048503	0.0268117365980947	0.177852648825005	0.749939662322358	dx_AD
POLA1	PICALM	-0.0129021824665715	0.0402360654540037	-0.32066213037954	0.74846644850945	0.917284460749311	0.0374959635925764	dx_AD
POLA1	CD163	-0.0155448934947233	0.0492999866546002	-0.315312326626621	0.752524526723325	0.930411997841219	0.0313246979328321	dx_AD
POLA1	GPNMB	0.00121195363380671	0.0869307803632353	0.0139415938605708	0.98887657784646	0.998903878702541	0.000476300520270163	dx_AD
POLA1	MKI67	0.221297368155467	0.125194435985932	1.76762941909282	0.0771228764874238	0.843085541865825	0.0741283583817288	dx_AD
POLA1	ERN1	0.0437480554930785	0.100333679902146	0.436025625051779	0.662818137679636	0.907666349784556	0.0420737649994293	dx_AD
POLA2	AIF1	0.110410124850896	0.122737413511147	0.899563724641049	0.368352469149027	0.872919578264892	0.0590257658300836	dx_AD
POLA2	HSPA1A	-0.177090983194043	0.125671230910266	-1.40916088679431	0.158787600347346	0.926197613762576	0.0332963422484964	dx_AD
POLA2	FRMD4A	-0.0553674328266291	0.127364478608869	-0.434716440811257	0.663768263222633	0.888780475004979	0.0512054946733287	dx_AD
POLA2	PICALM	0.00501573336854833	0.0885645529813562	0.0566336440449735	0.954837033471919	0.988719378697177	0.00492695367760642	dx_AD
POLA2	CD163	0.0409171619768873	0.116634360838306	0.350815674581628	0.725726637062226	0.921156042599442	0.0356667946678484	dx_AD
POLA2	GPNMB	0.121657804916597	0.180871136218771	0.672621444526381	0.501188155325415	0.824477067736672	0.0838214194541815	dx_AD
POLA2	MKI67	0.110110244813481	0.194052833758959	0.567424049835074	0.570426114098955	0.977968877208853	0.00967496593993188	dx_AD
POLA2	ERN1	0.0288613249430405	0.103214980124196	0.279623412302287	0.779766442935561	0.945749176641206	0.0242240281270358	dx_AD
POLD1	AIF1	-0.0140310735340119	0.128615974541328	-0.109092774704306	0.913128905636873	0.991948204104274	0.00351100451818373	dx_AD
POLD1	HSPA1A	-0.125318299813961	0.128050145358844	-0.978665814574227	0.327745128444782	0.980078680423915	0.008739057876581	dx_AD
POLD1	PICALM	0.20092539476093	0.110582308638754	1.81697594519667	0.0692207966885013	0.347526102055791	0.459012570777253	dx_AD
POLD1	CD163	0.0812265571953485	0.173584848396002	0.467935755602615	0.639830532922854	0.886944726591814	0.0521034440737257	dx_AD
POLD1	ERN1	-0.120707904724914	0.118939956228367	-1.01486421008221	0.310170560693266	0.728620605545569	0.137498550980188	dx_AD
POLD2	AIF1	-0.281306603058995	0.116205585610171	-2.42076662306647	0.0154878168690066	0.404606046174222	0.392967631697488	dx_AD
POLD2	HSPA1A	-0.0395037671858829	0.148577989608351	-0.265878999238138	0.790332399317131	0.995760211575623	0.00184523118204909	dx_AD
POLD2	FRMD4A	0.147748454882383	0.144839377114554	1.02008485417283	0.30768821921574	0.664567200896027	0.177461096733763	dx_AD
POLD2	PICALM	0.0351264801883415	0.122871512632871	0.285879773396264	0.774970206010979	0.927424855457783	0.0327212689712592	dx_AD
POLD2	CD163	-0.0397171218314263	0.132694681775684	-0.299312084704094	0.764701934753238	0.932387340388998	0.0304036318015317	dx_AD
POLD2	ERN1	0.0254341385340711	0.122663021417674	0.207349682407271	0.835736776183785	0.961930842481567	0.0168561502161136	dx_AD
POLD3	AIF1	-0.0466224588854134	0.0860551173437851	-0.541774392092912	0.587973934465392	0.937206236135147	0.0281648302862653	dx_AD
POLD3	HIF1A	0.0675987749688796	0.189986488024621	0.355808329696158	0.721984110598946	0.920880023289041	0.0357969481067769	dx_AD
POLD3	HIST	-0.00529889213128154	0.148693492774101	-0.0356363417956142	0.9715723301529	0.999318565923415	0.000296043937914895	dx_AD
POLD3	HSPA1A	-0.0136816072884534	0.116365720576315	-0.117574206739696	0.906405043204358	0.996672240610588	0.00144763757283962	dx_AD
POLD3	IFI44L	-0.239016528230136	0.213370509926302	-1.1201947650249	0.262630774302308	0.795381722642007	0.0994243930419187	dx_AD
POLD3	TMEM163	0.377497311364288	0.147647627255941	2.55674485516731	0.0105656682567985	0.484729098444899	0.314500908656169	dx_AD
POLD3	FRMD4A	0.137288375420884	0.122465974186897	1.12103281203126	0.262273895863684	0.612216039430292	0.213095296521077	dx_AD
POLD3	PICALM	0.129933120793141	0.0486496010042306	2.6707951989543	0.0075671800909647	0.0992708219673621	1.0031783821256	dx_AD
POLD3	CD163	0.0393738554625997	0.0982182864990605	0.400881107439971	0.688507660091442	0.909005349353366	0.0414335610158622	dx_AD
POLD3	GPNMB	-0.0047050517483731	0.138583269374594	-0.0339510806001787	0.972916160214588	0.996179040830991	0.00166259987245811	dx_AD
POLD3	MKI67	0.00251783621663468	0.213856021163227	0.0117735109955727	0.990606314369192	0.999940151712749	2.59925587174465e-05	dx_AD
POLD3	ERN1	-0.113239476411232	0.101445058492227	-1.11626409501168	0.264309105856891	0.692128045130602	0.159813552726161	dx_AD
POLD4	AIF1	0.120275706839131	0.123748844919225	0.971933975768733	0.331083395891876	0.857422970825106	0.0668048856854813	dx_AD
POLD4	CCL3	-0.23567638797973	0.192923885955821	-1.22160294881111	0.221857812973801	0.907005763608187	0.0423899531876683	dx_AD
POLD4	HIF1A	0.137651297845637	0.180392934200585	0.763063689027743	0.445425413868447	0.797257994400271	0.0984011172320506	dx_AD
POLD4	HIST	-0.13700265700174	0.135145744920196	-1.01374007063738	0.310706798277431	0.882558148726488	0.0542566708250279	dx_AD
POLD4	HSPA1A	-0.121636742848701	0.145415945994763	-0.836474583420733	0.402887969532957	0.986734250512015	0.00579979674933194	dx_AD
POLD4	IFI44L	0.103871194618935	0.164274540140177	0.632302452530381	0.527189261293801	0.89803395728516	0.0467072410802017	dx_AD
POLD4	TMEM163	0.232128227677768	0.155539398488949	1.4924079039322	0.135592244246712	0.853369344424621	0.0688629623512731	dx_AD
POLD4	FRMD4A	0.0942135343772374	0.156898414406283	0.600474738599173	0.548189891406022	0.831828390066869	0.0799662613707296	dx_AD
POLD4	PICALM	0.0359429575802317	0.119203546679627	0.301525907419789	0.763013497444384	0.922959114901069	0.0348175368572213	dx_AD
POLD4	CD163	0.199671546560916	0.111187823416591	1.79580407661008	0.0725256821746005	0.388242972612124	0.410896396471	dx_AD
POLD4	GPNMB	0.0578323517657178	0.129987552573313	0.444906843931078	0.656387076531967	0.894653332315342	0.0483452161120774	dx_AD
POLD4	MKI67	-0.346710784792527	0.214610570417017	-1.61553451965959	0.106194991125067	0.858170665332451	0.0664263349466526	dx_AD
POLD4	ERN1	0.0501752150679746	0.142893248841863	0.351137758254082	0.725485002217636	0.927505477429016	0.0326835169580135	dx_AD
POLDIP3	AIF1	0.13420015784777	0.078562601017591	1.70819392572964	0.0876003652449391	0.686963776310068	0.163066162741633	dx_AD
POLDIP3	HIF1A	-0.0976136349102195	0.174375539792938	-0.559789721804623	0.575622875128074	0.858703782933036	0.0661566238564623	dx_AD
POLDIP3	HIST	0.097827431226932	0.160962348618662	0.607765928283617	0.543342729891907	0.947562522389184	0.0233921246498269	dx_AD
POLDIP3	HSPA1A	0.0447953031341721	0.0808555684066387	0.554016303600609	0.579567688009295	0.993953591304247	0.00263389277673093	dx_AD
POLDIP3	TMEM163	-0.0735262341492664	0.164591761142728	-0.446718800739407	0.655078105479644	0.988117609177478	0.00519136110366977	dx_AD
POLDIP3	FRMD4A	-0.0523731236426164	0.12255314470392	-0.42735030397748	0.669124198356126	0.890714966325373	0.0502612503474601	dx_AD
POLDIP3	PICALM	0.055679199209191	0.0728558871564255	0.764237474586573	0.444725738237696	0.760608407780227	0.118838878198199	dx_AD
POLDIP3	CD163	0.227797571194339	0.098644372233649	2.30928096592046	0.0209279951789936	0.234160227386755	0.630486868842265	dx_AD
POLDIP3	GPNMB	-0.240988380944574	0.126576896448567	-1.90388915912864	0.0569246212894546	0.385558595003553	0.413909610990637	dx_AD
POLDIP3	ERN1	-0.0433945400047309	0.0947786930391072	-0.457851217539216	0.647059336151857	0.900463547177589	0.0455338637218062	dx_AD
POLE	AIF1	0.0613775186022263	0.161180282963578	0.380800414751076	0.703351351484266	0.959021500795513	0.0181716560491758	dx_AD
POLE	HSPA1A	-0.043074735239315	0.137611979356749	-0.31301588306965	0.754268595138415	0.995760211575623	0.00184523118204909	dx_AD
POLE	FRMD4A	-0.284946181570266	0.184771371506892	-1.5421554716318	0.123035817743283	0.425662969964598	0.370934129102953	dx_AD
POLE	PICALM	-0.251295751680486	0.119279808289719	-2.10677528144674	0.0351370631046056	0.239108948900125	0.621404169659151	dx_AD
POLE	CD163	-0.0947764587518982	0.155574555913991	-0.609202823656429	0.54239000894129	0.844699745038625	0.0732976369033439	dx_AD
POLE	MKI67	0.186892345167278	0.172739516484333	1.08193162150149	0.279282912733561	0.924150761215396	0.0342571744259619	dx_AD
POLE	ERN1	0.0045247847094414	0.146361415486854	0.0309151472359723	0.975337209949874	0.994004723805821	0.00261155170135165	dx_AD
POLE2	AIF1	0.0774703945778266	0.183916957667087	0.421224859091339	0.67359089342852	0.956191262181354	0.0194552292699727	dx_AD
POLE2	HSPA1A	-0.0565171109659337	0.161864093165099	-0.349163979859864	0.726966206352756	0.993953591304247	0.00263389277673093	dx_AD
POLE2	FRMD4A	-0.00373327409246116	0.17820110482862	-0.0209497808448019	0.983285715951934	0.995280839961687	0.00205435640382743	dx_AD
POLE2	PICALM	0.0503227225066647	0.126829176089954	0.396775600520919	0.69153294494125	0.894244177386495	0.0485438789532707	dx_AD
POLE2	CD163	0.124462537581399	0.165968708054551	0.749915686157479	0.453305486467323	0.797049954466277	0.0985144586927465	dx_AD
POLE2	MKI67	0.234442360170893	0.229956369221058	1.01950800912812	0.307961852804454	0.926970056612517	0.032934294397019	dx_AD
POLE2	ERN1	0.192903700976152	0.187653458688435	1.02797839338754	0.303959991437271	0.72494090008809	0.139697397307379	dx_AD
POLE3	AIF1	-0.0374793005377461	0.0993930985006219	-0.377081518768746	0.70611302507937	0.959021500795513	0.0181716560491758	dx_AD
POLE3	HIF1A	0.0107359217378202	0.180098823413241	0.0596112819304012	0.952465232668885	0.990217490981943	0.00426940665546242	dx_AD
POLE3	HIST	-0.221927084399802	0.16788530893639	-1.32189698911587	0.186202455171402	0.817432565948798	0.0875480642875897	dx_AD
POLE3	HSPA1A	-0.0748722301758669	0.130502028519435	-0.573724646469513	0.56615414733699	0.993953591304247	0.00263389277673093	dx_AD
POLE3	IFI44L	0.357846289529858	0.191504552558569	1.8686046088665	0.0616778440847256	0.612143963830303	0.213146428598747	dx_AD
POLE3	TMEM163	-0.107419739860858	0.193712418579986	-0.554532025609412	0.579214794410172	0.975272866774222	0.0108738581938793	dx_AD
POLE3	FRMD4A	-0.000752043474965269	0.127383525595499	-0.00590377343890881	0.995289497686365	0.99941322555644	0.000254907696937	dx_AD
POLE3	PICALM	0.055803783145814	0.111940495401417	0.498512919258598	0.618122565576863	0.859726263280169	0.0656398060482573	dx_AD
POLE3	CD163	0.136420574173491	0.13573490293831	1.00505154695173	0.314872029524559	0.700785597328834	0.154414832446266	dx_AD
POLE3	GPNMB	0.263312380859992	0.149178573019775	1.76508177769663	0.0775500227279033	0.439028402501814	0.357507382603437	dx_AD
POLE3	MKI67	-0.139648663341549	0.18797577196593	-0.742907779449683	0.457537515458449	0.955898398183945	0.0195882661475353	dx_AD
POLE3	ERN1	0.152309305784359	0.122257086784213	1.24581167268601	0.212833543205256	0.652852059011435	0.185185221840061	dx_AD
POLE4	AIF1	0.155321128058978	0.113972306753288	1.36279709065814	0.17294646829821	0.77129336651467	0.112780403758005	dx_AD
POLE4	HIST	-0.129413191561624	0.175452956095171	-0.73759481995519	0.460760704148402	0.921662055642393	0.0354282918247761	dx_AD
POLE4	HSPA1A	0.0351783073243016	0.152332770376545	0.230930660798368	0.817368670566744	0.995760211575623	0.00184523118204909	dx_AD
POLE4	IFI44L	0.403347249331342	0.184298992068084	2.18854831925689	0.0286296856295264	0.520424611850927	0.283642173028406	dx_AD
POLE4	FRMD4A	-0.00366315010171325	0.177208006435044	-0.0206714706372818	0.983507727289133	0.995295085818441	0.00204814021594097	dx_AD
POLE4	PICALM	0.326109547461432	0.119748638781357	2.72328396197355	0.00646364745624991	0.0911685890199547	1.0401547665516	dx_AD
POLE4	CD163	0.0050841951383056	0.150762663277693	0.0337231714256793	0.973097901353649	0.995049826922248	0.00215517149992775	dx_AD
POLE4	GPNMB	0.340617899815692	0.15737185327836	2.16441436457641	0.0304325623683182	0.318431319445188	0.496984223618756	dx_AD
POLE4	MKI67	-0.379521623901179	0.246222974329435	-1.54137372816152	0.123225854267286	0.870551196406535	0.0602056832909949	dx_AD
POLE4	ERN1	0.440674076765563	0.150128637837415	2.93530989898675	0.0033321471610614	0.16431233483551	0.784329833096157	dx_AD
POLH	AIF1	0.318028685672517	0.134785509612295	2.3595168841763	0.0182987481448423	0.443656643436245	0.352953010851678	dx_AD
POLH	HSPA1A	0.0369740253448612	0.119828132827969	0.308558803949177	0.757657162276449	0.995760211575623	0.00184523118204909	dx_AD
POLH	FRMD4A	0.142862824769756	0.128933705701166	1.10803318645688	0.267847483823218	0.618920098024801	0.208365414351057	dx_AD
POLH	PICALM	-0.0133206506530152	0.0911172979853839	-0.146192336115498	0.883769555455904	0.965147629259056	0.0154062517662243	dx_AD
POLH	CD163	0.00377943068657149	0.138472962271167	0.027293636422469	0.978225532378619	0.995970388671766	0.0017535734514253	dx_AD
POLH	GPNMB	-0.156544333349697	0.182208646683847	-0.859148762689181	0.390258447314216	0.75645580819442	0.121216438186596	dx_AD
POLH	MKI67	0.346190266810017	0.224415492679271	1.54263087043096	0.122920363493896	0.870551196406535	0.0602056832909949	dx_AD
POLH	ERN1	-0.105368406950164	0.0933154700517769	-1.12916333049278	0.258828939500955	0.688662850400343	0.161993344198207	dx_AD
POLI	AIF1	0.0894160575263987	0.0925027920425866	0.966630904343224	0.333728579603591	0.857697737439261	0.0666657355664431	dx_AD
POLI	HIF1A	-0.053594566837643	0.177335179263444	-0.302221855021922	0.76248294485645	0.937307711405497	0.0281178099372691	dx_AD
POLI	HIST	-0.0118504772157459	0.136468789809252	-0.0868365377337181	0.930801444393548	0.993677845215592	0.00275439298947397	dx_AD
POLI	HSPA1A	0.123106286537522	0.110478799654003	1.11429782838938	0.265151438317814	0.959806822985444	0.0178161671204173	dx_AD
POLI	IFI44L	0.136777557970025	0.202369133913838	0.675881520688132	0.499115871217856	0.886503947216857	0.0523193263341482	dx_AD
POLI	TMEM163	0.022503637840745	0.162843468624919	0.138191835575415	0.890088807456858	0.999470404929196	0.000230061141895285	dx_AD
POLI	FRMD4A	-0.0200487993739859	0.0544495407235097	-0.368208787578063	0.712717558398239	0.90563635400309	0.0430461523814603	dx_AD
POLI	PICALM	0.0466558283729929	0.0465415037247398	1.00245640211647	0.316123213091685	0.669529470900173	0.174230301747375	dx_AD
POLI	CD163	-0.116326931263536	0.099402273195456	-1.17026429601666	0.241894625410533	0.635897739668161	0.196612718736138	dx_AD
POLI	GPNMB	0.104954433839895	0.141300034691437	0.742777127189592	0.45761662555286	0.797775743970094	0.0981191723632113	dx_AD
POLI	ERN1	0.0714704915756696	0.10452614303728	0.683757091756262	0.4941285655806	0.84079300761501	0.0753109087386678	dx_AD
POLK	AIF1	-0.103470830397641	0.0626013530528525	-1.65285293930122	0.0983607968545148	0.701198041640854	0.154159305507162	dx_AD
POLK	CCL3	0.0895640061792691	0.113860853953422	0.786609296079122	0.431510615748273	0.969577860798591	0.0134173096823043	dx_AD
POLK	HIF1A	0.0339349082344387	0.0638130116693228	0.531786658343104	0.594873764215814	0.871006923687064	0.0599783927453388	dx_AD
POLK	HIST	0.0255206308626681	0.0624551402011907	0.408623386008851	0.682816065796549	0.970348468674797	0.0130722751715951	dx_AD
POLK	HSPA1A	-0.102974042795641	0.0729519726889099	-1.41153198467648	0.158087811450979	0.925440727971144	0.0336513914322915	dx_AD
POLK	IFI44L	-0.0234285451846358	0.0656950903966284	-0.356625511026592	0.721372176623891	0.949687702090115	0.0224191858236552	dx_AD
POLK	TMEM163	0.0056688578759049	0.0630736623770728	0.0898767831494358	0.928385130833292	0.999470404929196	0.000230061141895285	dx_AD
POLK	FRMD4A	-0.0320850337367134	0.0344113257670782	-0.932397488951431	0.351131142019658	0.695909300051675	0.157447359604805	dx_AD
POLK	PICALM	0.0717682301296886	0.0310212143049083	2.31352098032904	0.0206940126108575	0.17765742198929	0.750416644286886	dx_AD
POLK	CD163	0.0254666625645253	0.037504965561953	0.67902108915306	0.49712449961537	0.81987723402225	0.0862511727116937	dx_AD
POLK	GPNMB	0.13686700784357	0.0790123152738778	1.73222373460583	0.083233734708579	0.452082887484249	0.344781931832811	dx_AD
POLK	MKI67	-0.0151448846846688	0.0746836085250742	-0.202787264618904	0.839301312489394	0.981699312615778	0.00802151309758217	dx_AD
POLK	ERN1	-0.107404483858859	0.0960763297170959	-1.11790785696248	0.263606349045135	0.692128045130602	0.159813552726161	dx_AD
POLL	AIF1	-0.0535199237838304	0.107182916799881	-0.499332593119819	0.617545097479083	0.944261557434673	0.0249076908537487	dx_AD
POLL	HSPA1A	0.0355798717898406	0.11828106986004	0.300807828606401	0.763561038374773	0.995760211575623	0.00184523118204909	dx_AD
POLL	FRMD4A	0.0142400967026939	0.129529636349914	0.10993697738968	0.912459356551914	0.976808708955337	0.0101904769968499	dx_AD
POLL	PICALM	-0.0350871210931025	0.0824674663249484	-0.425466219064473	0.670496842304515	0.886459589700031	0.052341057435089	dx_AD
POLL	CD163	-0.0345984097841496	0.114638200339564	-0.301805241897269	0.762800534646479	0.932081221688661	0.0305462415148432	dx_AD
POLL	GPNMB	-0.189592840432199	0.156391561042977	-1.21229585003054	0.225399151893776	0.633443570522559	0.198292067603309	dx_AD
POLL	ERN1	0.128926314215217	0.121685389466497	1.05950529295642	0.289369719997688	0.715521778416072	0.14537714303351	dx_AD
POLM	AIF1	-0.0405331126304644	0.110850778074215	-0.365654741758576	0.71462272155199	0.959698123709047	0.0178653542778228	dx_AD
POLM	HIF1A	-0.126465956334394	0.191223421343182	-0.661351812691554	0.508386720955426	0.828664558273412	0.0816212353996211	dx_AD
POLM	HIST	-0.147709243835243	0.147582628329036	-1.00085792960622	0.316895498266995	0.885328554143944	0.0528955284301379	dx_AD
POLM	HSPA1A	-0.143393537556769	0.0992735241422162	-1.4444288020978	0.148618393760122	0.919019296884628	0.0366753695251756	dx_AD
POLM	TMEM163	-0.0364429362085774	0.167849554923277	-0.21711666870511	0.828117424045955	0.99816158646007	0.000799147663074803	dx_AD
POLM	FRMD4A	0.0189659756177987	0.113001131592091	0.167838811440062	0.866710088462418	0.960942988330887	0.0173023777713846	dx_AD
POLM	PICALM	-0.00468241501530553	0.0859180695097832	-0.054498605962886	0.956537919221348	0.988957961246327	0.00482216905679465	dx_AD
POLM	CD163	-0.147479892983664	0.126931085737937	-1.16188947826503	0.24528036157705	0.638054934255013	0.195141928462597	dx_AD
POLM	GPNMB	-0.112835758678586	0.156803249821868	-0.719600893519553	0.471770761727695	0.807329609703206	0.092949118995717	dx_AD
POLM	ERN1	-0.181840419445454	0.0881505413081952	-2.06283951007966	0.0391278788093021	0.392522938356437	0.406134958764492	dx_AD
POLN	PICALM	-0.13952140557802	0.193276379133921	-0.721875100326387	0.470371271217682	0.775162319145545	0.110607346618927	dx_AD
POLR1A	AIF1	-0.0726306581250058	0.114738644112555	-0.633009555645067	0.526727402903969	0.922789701637775	0.0348972608640387	dx_AD
POLR1A	HIST	-0.275351775788835	0.158101120502265	-1.74161811702587	0.0815752890583365	0.726502368751617	0.138762965352086	dx_AD
POLR1A	HSPA1A	-0.0356878437956229	0.10947335859448	-0.325995696613464	0.744427611044727	0.995162929897992	0.00210580994485055	dx_AD
POLR1A	TMEM163	-0.00164967098844837	0.158267643319441	-0.0104232991270284	0.991683561144332	0.999470404929196	0.000230061141895285	dx_AD
POLR1A	FRMD4A	-0.0183544522791577	0.131782814222315	-0.139278041582828	0.88923044102609	0.971405034110716	0.0125996502135692	dx_AD
POLR1A	PICALM	-0.140139582490672	0.0931167660147067	-1.50498764603293	0.132327252928621	0.468065165698395	0.329693678692883	dx_AD
POLR1A	CD163	-0.141219112227472	0.117301692012319	-1.20389663443765	0.228629532782385	0.623104736636972	0.205438947369086	dx_AD
POLR1A	GPNMB	-0.0818984745337143	0.166435561730406	-0.492073170434419	0.622667618083029	0.88444233487036	0.0533304775807123	dx_AD
POLR1A	ERN1	-0.108591810796193	0.0914026860645821	-1.18805929531946	0.234810049541679	0.67064780578822	0.17350549198977	dx_AD
POLR1B	AIF1	0.0498106682089607	0.152134447371648	0.327412161213421	0.743356169593172	0.964370189031692	0.0157562231588949	dx_AD
POLR1B	HSPA1A	0.0426578296599036	0.13622436954775	0.313143894895774	0.754171341558863	0.995760211575623	0.00184523118204909	dx_AD
POLR1B	TMEM163	-0.145466350770828	0.188842780876351	-0.77030400683453	0.441119580127949	0.955581608861523	0.0197322172800675	dx_AD
POLR1B	FRMD4A	0.0850505198710385	0.176297947775183	0.482424900257465	0.629504135970858	0.871373040672775	0.0597958807878807	dx_AD
POLR1B	PICALM	-0.0933807047376636	0.126070237303937	-0.740703807136778	0.458873050468095	0.767686357955539	0.114816176883412	dx_AD
POLR1B	CD163	-0.247578486770983	0.153393452042835	-1.61400948654476	0.106525368610374	0.45590349230157	0.341127081012576	dx_AD
POLR1B	ERN1	0.122546212416781	0.142620531426569	0.859246639954333	0.390204456571557	0.780908767351339	0.107399701270304	dx_AD
POLR1C	AIF1	-0.0028117463833599	0.115205006205327	-0.0244064600660548	0.980528395474254	0.997786892477887	0.000962205510001418	dx_AD
POLR1C	HIST	-0.0251387522702142	0.168454869027958	-0.149231378203986	0.881371060982313	0.984255862394722	0.00689198979849348	dx_AD
POLR1C	HSPA1A	-0.103783338052397	0.126689237690472	-0.819196168075151	0.412674500828362	0.986734250512015	0.00579979674933194	dx_AD
POLR1C	TMEM163	0.00581241190201354	0.155057730605896	0.0374854699556174	0.970097925300744	0.999470404929196	0.000230061141895285	dx_AD
POLR1C	FRMD4A	0.0174272543079406	0.139259807634292	0.125142024852612	0.900411113759911	0.972889827201402	0.0119363376839341	dx_AD
POLR1C	PICALM	0.0377272516927702	0.0620715105788441	0.607803021723605	0.543318124938085	0.82075716745966	0.0857853160008912	dx_AD
POLR1C	CD163	0.166648699836201	0.128636561895081	1.2955002635419	0.195147710504887	0.585765558241939	0.232276167487485	dx_AD
POLR1C	GPNMB	0.0849781201605015	0.158380415294397	0.536544370101218	0.591582379361443	0.870433792581477	0.060264256838472	dx_AD
POLR1C	ERN1	0.12605813178464	0.11848980125501	1.06387326545802	0.287386115528553	0.714799995897777	0.145815458658801	dx_AD
POLR1D	AIF1	0.0106691050788985	0.0933164033652348	0.114332579205183	0.908974157352064	0.991948204104274	0.00351100451818373	dx_AD
POLR1D	CCL3	0.0287962609199761	0.169697087078012	0.169692134472161	0.86525226014106	0.996119802021007	0.00168842640786004	dx_AD
POLR1D	HIF1A	0.144300404278777	0.137315259640323	1.05086939832288	0.293318576896533	0.695066565559212	0.157973601639071	dx_AD
POLR1D	HIST	-0.264216384898718	0.119437882399005	-2.21216568472013	0.0269552189365806	0.640362551537702	0.193574073592326	dx_AD
POLR1D	HSPA1A	-0.0124850966746077	0.0874592534905662	-0.14275329569277	0.886485023833222	0.996374927679531	0.00157720938465507	dx_AD
POLR1D	IFI44L	0.0603283019728234	0.167875046209271	0.359364320874818	0.719322562262583	0.949329120704542	0.0225831969235562	dx_AD
POLR1D	TMEM163	0.109836815923666	0.128032488614158	0.857882379016106	0.390957415168605	0.955145302114373	0.0199305560535564	dx_AD
POLR1D	FRMD4A	-0.0671030086113296	0.0538519544783675	-1.24606449777575	0.212740717305092	0.55819862315191	0.253211239073231	dx_AD
POLR1D	PICALM	0.0548354714885259	0.0454034145119131	1.20773893501199	0.227147696638245	0.584035973990197	0.233560401476193	dx_AD
POLR1D	CD163	0.0516664701649381	0.08068198746249	0.64037180775893	0.521930906804805	0.83403651018108	0.0788149375839434	dx_AD
POLR1D	GPNMB	-0.0135623236129456	0.10229933337087	-0.132574897275016	0.894529586219098	0.974598287129773	0.011174356232727	dx_AD
POLR1D	MKI67	-0.0954826858659201	0.157391648941593	-0.606656620653064	0.544078816063244	0.973182362289969	0.0118057707128107	dx_AD
POLR1D	ERN1	-0.0230920920272681	0.0768319663348835	-0.300553182859044	0.763755236250045	0.941485004442143	0.0261865928431679	dx_AD
POLR1E	AIF1	-0.139955187812995	0.139037796724774	-1.00659814172715	0.314127927828431	0.851971930397102	0.0695747135366602	dx_AD
POLR1E	HSPA1A	0.203932257167772	0.154347294472871	1.32125579437102	0.186416088217525	0.946239060172369	0.0239991285055961	dx_AD
POLR1E	PICALM	0.0496438385474452	0.111651464242652	0.444632221208978	0.65658555823354	0.880025643611995	0.055504672489693	dx_AD
POLR1E	CD163	0.00707783928244643	0.146007483701162	0.0484758664626592	0.961336997597534	0.992438751932164	0.00329628609499107	dx_AD
POLR1E	ERN1	0.0162962550556243	0.158206965041258	0.103005926770509	0.91795826709509	0.98112437945584	0.00827593259228632	dx_AD
POLR1F	AIF1	-0.107632321205465	0.119383773877443	-0.901565746413394	0.36728759379857	0.872228704342124	0.059369625146812	dx_AD
POLR1F	HIST	0.0100948772307599	0.177138275230443	0.0569886842221265	0.954554209174943	0.996096353839687	0.00169864961153056	dx_AD
POLR1F	HSPA1A	-0.0355123293845505	0.171142655460249	-0.207501334422141	0.835618350633436	0.996339630875479	0.00159259463605944	dx_AD
POLR1F	TMEM163	-0.132019668929634	0.193786164051439	-0.681264679425672	0.495704028275329	0.96627329890473	0.0149000211835621	dx_AD
POLR1F	FRMD4A	-0.0490385619616576	0.179832421056286	-0.272690328438101	0.785091269840841	0.93242888165611	0.0303842828245464	dx_AD
POLR1F	PICALM	0.035308750916629	0.121608574953755	0.290347542762145	0.771550370664944	0.927232376365071	0.0328114124292658	dx_AD
POLR1F	CD163	-0.253956661854414	0.143963356994556	-1.76403681572956	0.0777257810280005	0.399455304162216	0.398531807693292	dx_AD
POLR1F	GPNMB	-0.0673827803366729	0.188316218037289	-0.357817191949607	0.720480123953363	0.921032875621023	0.0357248676902519	dx_AD
POLR1F	ERN1	-0.278597270068747	0.207000214307323	-1.34587913834296	0.178341497745842	0.614365166097959	0.211573416349441	dx_AD
POLR1G	AIF1	0.0285708109921199	0.108183327975016	0.264096247794467	0.791705755111451	0.974702943201645	0.0111277225428197	dx_AD
POLR1G	HSPA1A	0.0871803945774543	0.145777869635462	0.598035866455321	0.549816001514183	0.993953591304247	0.00263389277673093	dx_AD
POLR1G	FRMD4A	-0.0744768977643169	0.146911866473792	-0.506949503480734	0.61219025007396	0.863479061614671	0.0637481891161633	dx_AD
POLR1G	PICALM	0.0184361644669373	0.123597251941843	0.149163223108004	0.881424838993048	0.964325469615754	0.0157763625681293	dx_AD
POLR1G	CD163	-0.0271205110894508	0.154175409047864	-0.175906853479021	0.860367121014646	0.964337520573696	0.0157709353218325	dx_AD
POLR1G	GPNMB	0.413342414300555	0.200232533553032	2.06431196252671	0.038988147528829	0.340068277581526	0.468433878252066	dx_AD
POLR1G	ERN1	0.221211753104121	0.121636495770617	1.8186297763895	0.06896793185272	0.461932380716779	0.335421593341856	dx_AD
POLR1H	AIF1	0.0414786903970521	0.0954786547533613	0.434428936019251	0.663976989029496	0.952366337526869	0.0211959636290803	dx_AD
POLR1H	HIST	0.0504816455382917	0.150858487568618	0.334629137225905	0.737904862518226	0.973707409284011	0.0115715252808305	dx_AD
POLR1H	HSPA1A	0.0385855368515262	0.116609742675726	0.330894623091887	0.740724083563388	0.994559626581196	0.00236917461202481	dx_AD
POLR1H	FRMD4A	0.0181418609773822	0.155076339268654	0.116986647111609	0.906870634880885	0.975144987466869	0.0109308073009558	dx_AD
POLR1H	PICALM	0.072320414630961	0.114735801299403	0.630321258159351	0.528484417227697	0.812271219109654	0.0902989346805904	dx_AD
POLR1H	CD163	0.0767469441511253	0.142808555953605	0.537411387144467	0.590983479362016	0.866969986433998	0.0619959370701774	dx_AD
POLR1H	GPNMB	0.232651994876914	0.167480341797017	1.38913016525178	0.164793172477646	0.569012596329076	0.244878119447357	dx_AD
POLR1H	ERN1	-0.142812742181475	0.110181596207086	-1.29615786209032	0.194921103600886	0.634249145393362	0.197740109287465	dx_AD
POLR2A	AIF1	-0.124378260848325	0.0985574240919036	-1.26198773957753	0.206953198124372	0.795255007674841	0.0994935874847257	dx_AD
POLR2A	CCL3	-0.22513657442512	0.177567834620496	-1.26789052142405	0.204837049487514	0.905734979740807	0.0429988593577624	dx_AD
POLR2A	HIF1A	-0.238504710823197	0.11095272043118	-2.14960669640483	0.0315863382856767	0.307684296963372	0.511894667926025	dx_AD
POLR2A	HIST	-0.209975463410125	0.145565235691677	-1.44248358759833	0.149165998340286	0.793952005858348	0.10020574974024	dx_AD
POLR2A	HSPA1A	0.0324999380162481	0.124342889916335	0.261373513500579	0.793804480455711	0.995760211575623	0.00184523118204909	dx_AD
POLR2A	IFI44L	0.0751239690798418	0.176868401710493	0.424744998842747	0.671022576508893	0.932832624780996	0.0301962733541556	dx_AD
POLR2A	TMEM163	-0.210866190881283	0.150763910386917	-1.39865164242637	0.161917472010107	0.884875872905928	0.0531176462432143	dx_AD
POLR2A	FRMD4A	-0.131551764247315	0.0557737431253787	-2.35866837826517	0.0183406372936138	0.140985981794451	0.850824067003995	dx_AD
POLR2A	PICALM	-0.00411623670259621	0.0447560787526895	-0.0919704499882904	0.926721517553791	0.978189506046508	0.00957700057274197	dx_AD
POLR2A	CD163	-0.272194788515923	0.109391413937243	-2.4882646518499	0.0128368167934153	0.195529211058913	0.708788352058281	dx_AD
POLR2A	GPNMB	0.306194875064483	0.146918191455252	2.08411818871146	0.0371494179704329	0.33486695520135	0.475127706690576	dx_AD
POLR2A	MKI67	-0.412142101920306	0.23703903670836	-1.73870982452305	0.0820858170452712	0.849483764396645	0.0708449170896121	dx_AD
POLR2A	ERN1	-0.335708662490211	0.173068601551202	-1.93974331265912	0.0524108929483415	0.429264510428801	0.367275015461986	dx_AD
POLR2B	AIF1	-0.0064152669039661	0.0715523739984772	-0.08965833759901	0.928558724327243	0.99364659396134	0.0027680518033122	dx_AD
POLR2B	CCL3	0.0666032282285247	0.180962597693891	0.368049691357703	0.712836182330586	0.991852629026161	0.00355285118784023	dx_AD
POLR2B	HIF1A	0.00860763199263475	0.0772833196570121	0.111377617199105	0.911316908504275	0.977727596306868	0.00978212670467359	dx_AD
POLR2B	HIST	0.00173382313186288	0.139349122133156	0.0124422967674393	0.990072739650095	0.999318565923415	0.000296043937914895	dx_AD
POLR2B	HSPA1A	-0.0648880323582945	0.0822574900648872	-0.788840412065927	0.430205286575567	0.986734250512015	0.00579979674933194	dx_AD
POLR2B	IFI44L	0.000138059329507279	0.147514534348094	0.000935903232297749	0.999253257369558	0.999913403240269	3.76101233828342e-05	dx_AD
POLR2B	TMEM163	-0.124031662573557	0.0730679523209468	-1.69748376181059	0.0896052385160213	0.790514300281921	0.102090269340433	dx_AD
POLR2B	FRMD4A	-0.0836265025429966	0.0473875794415587	-1.76473463148988	0.0776083753449725	0.335611263141979	0.474163472639733	dx_AD
POLR2B	PICALM	-0.029880791086637	0.037015719391354	-0.80724599110767	0.419524773498035	0.746900215243856	0.12673741540502	dx_AD
POLR2B	CD163	0.0578151551916266	0.0432728099883162	1.33606195685551	0.18152902324921	0.567569305979384	0.245981099127571	dx_AD
POLR2B	GPNMB	0.0239630225475338	0.116573904530183	0.205560778324358	0.837134017531522	0.953453090581059	0.0207006691653753	dx_AD
POLR2B	MKI67	0.16922962934236	0.169748526188849	0.996943143730677	0.318792108375908	0.928500724101897	0.0322177532345555	dx_AD
POLR2B	ERN1	-0.218664149334403	0.0989459656349179	-2.20993496734582	0.0271096760055146	0.34396626266756	0.46348415235825	dx_AD
POLR2C	AIF1	0.0166367494670157	0.0921798194089835	0.180481471689608	0.856774598998566	0.983973381659318	0.00701664989674486	dx_AD
POLR2C	HIST	-0.02866163832757	0.18072917908805	-0.158588881287433	0.873992789375041	0.983831547713904	0.00707925539084317	dx_AD
POLR2C	HSPA1A	-0.00907245576277571	0.133649147661207	-0.0678826309148928	0.945879065377778	0.996672240610588	0.00144763757283962	dx_AD
POLR2C	FRMD4A	0.32161735344963	0.148613814678765	2.16411478397765	0.0304555411574737	0.191522588535673	0.717779997163428	dx_AD
POLR2C	PICALM	0.159345013789531	0.11227111781943	1.41928767508854	0.155815163864515	0.500246178395455	0.300816220449083	dx_AD
POLR2C	CD163	0.119524941691512	0.132159922570693	0.904396275108122	0.365785312610447	0.737039132040508	0.132509453283293	dx_AD
POLR2C	GPNMB	0.0736418054386156	0.167344350006137	0.44006149855621	0.659892566379	0.896473464930093	0.0474625607643618	dx_AD
POLR2C	ERN1	0.153991346907396	0.0962367967823207	1.60012959757702	0.109569836236919	0.525708400626898	0.279255083060029	dx_AD
POLR2D	AIF1	0.0148775425571932	0.0904684051703487	0.164450147310316	0.869376789040728	0.983973381659318	0.00701664989674486	dx_AD
POLR2D	HSPA1A	-0.0142189605556879	0.112795993711077	-0.126059092064114	0.899685148888419	0.996672240610588	0.00144763757283962	dx_AD
POLR2D	FRMD4A	0.0630998242281775	0.127249134008188	0.49587625660476	0.619981718881157	0.865333866470546	0.0628162990199001	dx_AD
POLR2D	PICALM	0.025286378486471	0.0945309507766534	0.267493114992725	0.789089514545582	0.932431682369475	0.0303829783470073	dx_AD
POLR2D	CD163	0.107472416436311	0.123412002691628	0.870842495805325	0.38384015838228	0.752721866448504	0.123365467598001	dx_AD
POLR2D	GPNMB	-0.0129684556706442	0.158936505027176	-0.0815951984625986	0.93496861963596	0.986158737707419	0.006053172927242	dx_AD
POLR2D	ERN1	0.057814390834678	0.103242838622909	0.559984514236799	0.575490000452501	0.872891429463529	0.0590397706324946	dx_AD
POLR2E	AIF1	0.0669702409687316	0.102289213627478	0.654714593980819	0.512651527261472	0.917606587330923	0.0373434773744417	dx_AD
POLR2E	CCL3	-0.136600194451777	0.19757545742195	-0.691382402623258	0.489325259812963	0.98189379098116	0.00793548623075689	dx_AD
POLR2E	HIF1A	0.315300766681274	0.191135855229075	1.64961600900777	0.0990214985704613	0.471837440688248	0.326207600459422	dx_AD
POLR2E	HIST	-0.0384563314218891	0.169617221227725	-0.226724215522069	0.820638196137801	0.979324416111755	0.00907341770833485	dx_AD
POLR2E	HSPA1A	-0.0998504272357797	0.12001462168193	-0.831985518401324	0.405417118696002	0.986734250512015	0.00579979674933194	dx_AD
POLR2E	IFI44L	0.1311788592608	0.205256958214376	0.639095796809931	0.522760614100642	0.895996081455492	0.0476938896749042	dx_AD
POLR2E	TMEM163	-0.26484200070984	0.148887865090827	-1.77880178850222	0.0752722638790656	0.761246501425045	0.118474690306903	dx_AD
POLR2E	FRMD4A	-0.120755061002266	0.138099143150194	-0.874408473852266	0.381895844284738	0.721932769069983	0.141503244786911	dx_AD
POLR2E	PICALM	0.0319859684264099	0.0987455481780524	0.323923144046298	0.745996221467935	0.916373168907735	0.0379276352900435	dx_AD
POLR2E	CD163	-0.15996524923874	0.098057989688952	-1.63133315037523	0.102820042099222	0.452144544102989	0.344722705296659	dx_AD
POLR2E	GPNMB	0.156222983101574	0.133076658212462	1.17393226731136	0.240422156689165	0.647759589094566	0.188586149225917	dx_AD
POLR2E	MKI67	-0.260420675393346	0.197284173792734	-1.3200282130433	0.186825598558368	0.898787060837342	0.046343188419566	dx_AD
POLR2E	ERN1	0.0406160856266207	0.100323527912006	0.404851050117027	0.685587001271492	0.914455230251043	0.0388375517850169	dx_AD
POLR2F	AIF1	0.114227025182813	0.0921398607493613	1.23971345575975	0.215081398404387	0.800409163848065	0.0966879477896175	dx_AD
POLR2F	CCL3	0.0470446540604819	0.220924909723468	0.2129440909102	0.831370571400138	0.993702672192411	0.00274354230542944	dx_AD
POLR2F	HIF1A	0.152184452897433	0.185746948496363	0.819310648865994	0.412609198504907	0.774597789461571	0.110923746732859	dx_AD
POLR2F	HIST	-0.148699437827576	0.141082897875382	-1.05398627379288	0.29188920149892	0.870730089890188	0.0601164473316084	dx_AD
POLR2F	HSPA1A	-0.051033580607025	0.11979244490504	-0.426016687842707	0.670095686061974	0.993953591304247	0.00263389277673093	dx_AD
POLR2F	IFI44L	0.372153805141918	0.193286309548035	1.92540178356208	0.0541791126438709	0.598127454239889	0.223206262875897	dx_AD
POLR2F	TMEM163	0.0550892135484533	0.153408929046722	0.359100437574108	0.719519954273836	0.992783872513202	0.00314528644024192	dx_AD
POLR2F	FRMD4A	0.0908986824339904	0.137853002085448	0.659388486713164	0.509646333478519	0.810755198932036	0.0911102577518063	dx_AD
POLR2F	PICALM	-0.0250256924474344	0.0950329995194408	-0.263336867972002	0.792290945643858	0.934131169350891	0.0295921364834515	dx_AD
POLR2F	CD163	0.12059568028409	0.107355258535013	1.12333277316601	0.261296189778623	0.658190306012768	0.181648518389511	dx_AD
POLR2F	GPNMB	0.291670936885439	0.144901942318994	2.01288493596132	0.0441267356882562	0.357308573150575	0.446956563346064	dx_AD
POLR2F	MKI67	-0.34986573916354	0.195643672020971	-1.788280374977	0.0737307844617325	0.843085541865825	0.0741283583817288	dx_AD
POLR2F	ERN1	0.0830255301653503	0.130846105059671	0.634528097932205	0.525736235683689	0.855326478910077	0.0678680830199475	dx_AD
POLR2G	AIF1	-0.108657026771599	0.123409986571179	-0.880455705332477	0.378612490742352	0.874768821300439	0.058106704576422	dx_AD
POLR2G	HIF1A	-0.00583741891569201	0.208567315587899	-0.0279881768590529	0.977671580953876	0.996230295938109	0.0016402552570371	dx_AD
POLR2G	HIST	-0.180614932222673	0.161674298625687	-1.11715302777244	0.263928900603303	0.858194427762718	0.0664143096585786	dx_AD
POLR2G	HSPA1A	-0.204253529300761	0.158089370511124	-1.29201304705296	0.196352626315216	0.946567163075267	0.0238485655162082	dx_AD
POLR2G	IFI44L	-0.00777157300516684	0.166104113683346	-0.0467873602455281	0.962682703064654	0.999090214642736	0.000395294604275804	dx_AD
POLR2G	TMEM163	-0.327610312993607	0.179455715356065	-1.82557748213025	0.0679139302280265	0.748783633461235	0.125643656758137	dx_AD
POLR2G	FRMD4A	-0.172487209806644	0.182006738077919	-0.947696835997362	0.343283812150708	0.689765611414221	0.161298461382557	dx_AD
POLR2G	PICALM	0.0901342650048943	0.143517746847528	0.628035674923551	0.52998056998028	0.813472951994272	0.0896568827946367	dx_AD
POLR2G	CD163	0.00192206491568436	0.122282068931467	0.0157182891365829	0.987459136178423	0.997158255361132	0.001235910920156	dx_AD
POLR2G	GPNMB	-0.164496312828316	0.151584581854544	-1.08517839225999	0.277842652396371	0.68005268909852	0.16745743773748	dx_AD
POLR2G	ERN1	0.265695844957769	0.169214855473218	1.57016855414223	0.116375903177519	0.537685919345516	0.269471336464324	dx_AD
POLR2H	AIF1	0.0647938975422697	0.112566011752959	0.575608005767037	0.564880168560731	0.933595096391899	0.0298414380418769	dx_AD
POLR2H	HIF1A	-0.121983425340119	0.241799946279803	-0.504480779325581	0.613923565554278	0.875096583046841	0.057944011926859	dx_AD
POLR2H	HIST	-0.482860327301095	0.153779185598271	-3.13995893151957	0.00168971520693688	0.276213208542294	0.558755557256763	dx_AD
POLR2H	HSPA1A	-0.114706765506622	0.101314600442984	-1.13218395971639	0.257557102301077	0.959287870048847	0.018051047038582	dx_AD
POLR2H	FRMD4A	0.346677068712964	0.14743615874214	2.35137073341206	0.0187043874080535	0.142097248668867	0.847414330935983	dx_AD
POLR2H	PICALM	0.0261158472588878	0.0909226013994475	0.28723163280551	0.773934966846369	0.927424855457783	0.0327212689712592	dx_AD
POLR2H	CD163	-0.00724525809083243	0.106088375128313	-0.0682945523679608	0.945551160586602	0.987262850853513	0.00556720449600671	dx_AD
POLR2H	GPNMB	0.114245748800816	0.162131606042758	0.704648227383174	0.481029177783599	0.81074619434542	0.0911150812349012	dx_AD
POLR2H	ERN1	0.018127147649535	0.0990756276193286	0.182962733470473	0.854827259363425	0.966521995743637	0.0147882580126776	dx_AD
POLR2I	AIF1	0.137350871060041	0.111857848521466	1.22790553256245	0.219482432394691	0.801644452428237	0.0960182085064922	dx_AD
POLR2I	HIF1A	-0.196764011697121	0.201529759185157	-0.976352140213411	0.328889989900369	0.719431125573952	0.143010776730749	dx_AD
POLR2I	HIST	-0.387487233618001	0.16762199452643	-2.31167296817307	0.0207957121441019	0.586936609611399	0.231408800937353	dx_AD
POLR2I	HSPA1A	-0.107012716489777	0.168355647455005	-0.635634848652036	0.525014450113881	0.993953591304247	0.00263389277673093	dx_AD
POLR2I	IFI44L	0.293456972488551	0.227573472809081	1.28950430323108	0.197222821277197	0.756166474883829	0.121382581265617	dx_AD
POLR2I	TMEM163	-0.320643731383879	0.179345988617928	-1.78785003141033	0.0738002064714964	0.760915726693941	0.118663439758281	dx_AD
POLR2I	FRMD4A	-0.242380404951567	0.186555836833828	-1.29923785320887	0.193862314638951	0.532513697886592	0.273669216358618	dx_AD
POLR2I	PICALM	0.0355386126142816	0.147862979463422	0.240348278813583	0.810060270583992	0.941480159425085	0.0261888277907001	dx_AD
POLR2I	CD163	0.00652000624185578	0.162525322559701	0.0401168638780014	0.967999957193617	0.994083788375481	0.0025770086655412	dx_AD
POLR2I	GPNMB	0.00895111894419914	0.153830270838963	0.0581882804689956	0.95359865573665	0.992397197875339	0.00331447066846597	dx_AD
POLR2I	MKI67	-0.315860368359385	0.242464780095997	-1.30270618369534	0.192675090117087	0.902714824419025	0.0444494254803083	dx_AD
POLR2I	ERN1	0.209561474728786	0.184528251751952	1.13566065217203	0.256098614288369	0.68609848447274	0.163613539988343	dx_AD
POLR2J	AIF1	0.100991573944744	0.101365116800078	0.996314877670677	0.319097177288475	0.85285511017444	0.0691247439749266	dx_AD
POLR2J	CCL3	-0.102388003171075	0.192291873652746	-0.532461415171265	0.594406458813706	0.988913932430203	0.00484150445657656	dx_AD
POLR2J	HIF1A	0.164391026300367	0.222480243733548	0.738901681972485	0.459966700932951	0.805540458172929	0.0939126423086999	dx_AD
POLR2J	HIST	-0.103349194525327	0.135022227462841	-0.765423563714866	0.44401936590028	0.917553900115079	0.0373684144491778	dx_AD
POLR2J	HSPA1A	-0.0472451420183925	0.143705155639045	-0.328764419121201	0.742333758825943	0.994722143690158	0.00229821404238715	dx_AD
POLR2J	IFI44L	0.0892037497824383	0.153974032390124	0.579342817731907	0.562357879598433	0.908253159882497	0.041793082518763	dx_AD
POLR2J	TMEM163	0.0736669971256125	0.166580949108312	0.442229423712275	0.658323196180278	0.988117609177478	0.00519136110366977	dx_AD
POLR2J	FRMD4A	-0.0705460322792004	0.171739339486613	-0.410773865149862	0.68123835855738	0.895873370198087	0.0477533726043021	dx_AD
POLR2J	PICALM	0.121788178190624	0.121351699459865	1.00359680773077	0.315572993892547	0.669093913458145	0.174512920746132	dx_AD
POLR2J	CD163	-0.0083735239190692	0.11427851199313	-0.0732729519576925	0.94158891503941	0.987262850853513	0.00556720449600671	dx_AD
POLR2J	GPNMB	0.113185650679788	0.129212189516898	0.875967283759916	0.381047819687587	0.751515673400158	0.124061957458684	dx_AD
POLR2J	MKI67	-0.131455623138825	0.213116823208071	-0.616824242966881	0.537350659704023	0.96945324266837	0.0134731323725927	dx_AD
POLR2J	ERN1	0.2059122667464	0.167503543670874	1.22930095825909	0.218958988145704	0.658064242055481	0.181731707285252	dx_AD
POLR2J2	AIF1	0.235410689021927	0.247944496700388	0.949449139443465	0.342392228080929	0.86092361727287	0.0650353782425459	dx_AD
POLR2J2	HSPA1A	0.214079696954441	0.263234536217716	0.813265994768179	0.416065569137518	0.986734250512015	0.00579979674933194	dx_AD
POLR2J2	PICALM	0.278487092058231	0.213203814080892	1.30620126688995	0.191484122115649	0.545389684306706	0.263293080716066	dx_AD
POLR2J2	ERN1	0.278355229619758	0.224593807625832	1.23937179106688	0.215207843162528	0.655204913658451	0.18362285427763	dx_AD
POLR2J3	AIF1	0.207568793938392	0.164510213449734	1.26173803793534	0.207043064733293	0.795255007674841	0.0994935874847257	dx_AD
POLR2J3	CCL3	0.320440708545289	0.178965751404971	1.79051414044122	0.073371296093356	0.815480972111169	0.0885861680431178	dx_AD
POLR2J3	HIF1A	-0.0152716525331194	0.187106291470736	-0.0816201978729716	0.934948739302422	0.984718528519295	0.00668789029421266	dx_AD
POLR2J3	HIST	0.183148592093962	0.145828428234296	1.25591830284083	0.209145591903182	0.82811544636952	0.0819091146326775	dx_AD
POLR2J3	HSPA1A	0.0602580327271127	0.129698269235866	0.464601671881443	0.642216734786612	0.993953591304247	0.00263389277673093	dx_AD
POLR2J3	IFI44L	-0.0172771401466703	0.177748646671225	-0.0971998407314299	0.922567694525462	0.989240431754845	0.00469814167469033	dx_AD
POLR2J3	TMEM163	0.183030066093735	0.166042536005422	1.10230830302278	0.270327660877693	0.942308575758381	0.0258068564382422	dx_AD
POLR2J3	FRMD4A	0.108256652066265	0.143490036437074	0.754454140192094	0.450576572718138	0.773974104810549	0.111273569454081	dx_AD
POLR2J3	PICALM	0.0728662374067666	0.108071424374927	0.674241482688106	0.500157800405743	0.793906067471834	0.100230878922893	dx_AD
POLR2J3	CD163	0.173393829718172	0.116424381915125	1.48932574831772	0.136401610623523	0.501474917024393	0.299750784817694	dx_AD
POLR2J3	GPNMB	0.0665359277820929	0.145602922634206	0.456968353233193	0.647693792368819	0.892481817744123	0.049400622872723	dx_AD
POLR2J3	MKI67	0.568641165884824	0.193408879288936	2.94009855170778	0.00328107869207012	0.65135974194976	0.186179087019788	dx_AD
POLR2J3	ERN1	0.092029361846774	0.124154953979415	0.741245990571045	0.458544302591234	0.819748892248991	0.0863191615332241	dx_AD
POLR2K	AIF1	0.054820365928351	0.0908356210988035	0.603511764054786	0.546168291899779	0.927335924829925	0.0327629153996194	dx_AD
POLR2K	CCL3	0.31618074734348	0.2129703057	1.48462362536525	0.137643553516006	0.884202285145158	0.053448367031762	dx_AD
POLR2K	HIF1A	-0.0720568912538759	0.188087074354186	-0.38310389749689	0.701642729909725	0.912350508595397	0.0398382815134165	dx_AD
POLR2K	HIST	-0.22900450146468	0.157602733003158	-1.4530490499812	0.146210135788701	0.788274842135887	0.103322333764288	dx_AD
POLR2K	HSPA1A	-0.181632244842168	0.122776579678971	-1.47937208641167	0.139040896223993	0.914099903707696	0.039006336806727	dx_AD
POLR2K	IFI44L	0.166523372450506	0.215127863067111	0.774066966855695	0.438891190725507	0.865982830853835	0.0624907183052338	dx_AD
POLR2K	TMEM163	0.0274877194140481	0.162845052408267	0.168796773420748	0.865956496346264	0.999470404929196	0.000230061141895285	dx_AD
POLR2K	FRMD4A	0.151954723043646	0.159257794291028	0.954143084299938	0.34001121992864	0.688270521603076	0.162240830735784	dx_AD
POLR2K	PICALM	0.135568099583826	0.131966933054013	1.0272884005597	0.304284682661778	0.660236360154181	0.180300562133097	dx_AD
POLR2K	CD163	0.184441251263096	0.152461400914445	1.20975702805326	0.226372139864073	0.621686087662594	0.206428851336961	dx_AD
POLR2K	GPNMB	0.147380527673497	0.160379137295105	0.918950744836029	0.358121335861791	0.7388560584752	0.13144016119764	dx_AD
POLR2K	MKI67	-0.0911108113678334	0.240989632825413	-0.378069422736701	0.705379022539421	0.977968877208853	0.00967496593993188	dx_AD
POLR2K	ERN1	-0.0272270049289158	0.119998796605281	-0.226893983099473	0.820506180844753	0.956398243591297	0.0193612301297759	dx_AD
POLR2L	AIF1	0.235868490067317	0.133367418495025	1.76856156270369	0.0769670699981955	0.665362739510105	0.176941523392422	dx_AD
POLR2L	CCL3	0.113814626567169	0.184244395619652	0.617737251569509	0.536748552103163	0.988913932430203	0.00484150445657656	dx_AD
POLR2L	HIF1A	0.255987559748498	0.238324608136416	1.07411299970321	0.282772038847257	0.686364869061031	0.163444953544248	dx_AD
POLR2L	HIST	-0.0587152211441836	0.179965064775007	-0.326258994864306	0.744228409610468	0.973966081538654	0.0114561672046406	dx_AD
POLR2L	HSPA1A	-0.184931063152809	0.183569151073296	-1.00741906835408	0.313733431742937	0.977006828199471	0.010102401031494	dx_AD
POLR2L	IFI44L	0.126140956556468	0.182984608597476	0.689352823296461	0.490601263890414	0.884551267447625	0.0532769908782127	dx_AD
POLR2L	TMEM163	0.102163713008994	0.188703227829913	0.541398863092466	0.588232690665323	0.976976338786826	0.0101159542533367	dx_AD
POLR2L	FRMD4A	-0.178803014831035	0.191857347368804	-0.931958130784143	0.351358163777621	0.696189018719482	0.157272831306177	dx_AD
POLR2L	PICALM	0.167971461175893	0.146230329928495	1.14867730420925	0.250689067731076	0.609228987659687	0.215219440724802	dx_AD
POLR2L	CD163	0.0504037134638586	0.142051015848582	0.354828250701044	0.722718262711081	0.921152467790713	0.0356684800747127	dx_AD
POLR2L	GPNMB	0.247923829788125	0.193153534630377	1.28355833747779	0.199296535185477	0.607029254295095	0.216790378656565	dx_AD
POLR2L	MKI67	-0.149947158086085	0.214537386949524	-0.698932527417074	0.484594198475927	0.959371465671395	0.0180132027825114	dx_AD
POLR2L	ERN1	0.102143104904329	0.175726059727946	0.581263274567608	0.561063028345771	0.86607588067097	0.062444055889123	dx_AD
POLR2M	AIF1	-0.0589419636463839	0.119791968774646	-0.492036020856006	0.622693879536264	0.945172686902328	0.0244888368693245	dx_AD
POLR2M	HSPA1A	0.0867550896238982	0.113661866875256	0.763273488364499	0.445300309662968	0.986734250512015	0.00579979674933194	dx_AD
POLR2M	PICALM	0.171943053224951	0.11423285430018	1.50519790718983	0.132273203072671	0.468065165698395	0.329693678692883	dx_AD
POLR2M	CD163	-0.0739838505521813	0.132291841893286	-0.559247263424305	0.57599298115776	0.860816083564675	0.065089627204948	dx_AD
POLR2M	GPNMB	0.236328175822333	0.184078145770179	1.28384700331232	0.199195493605626	0.607029254295095	0.216790378656565	dx_AD
POLR2M	ERN1	-0.242551983524205	0.14770188509839	-1.64217256511406	0.100554246598559	0.515277172285541	0.287959097146967	dx_AD
POLR3A	AIF1	0.0739773509074722	0.109930807834098	0.672944667332156	0.500982493743559	0.916326954368561	0.0379495381852267	dx_AD
POLR3A	HIST	-0.0559628271434356	0.17427471976365	-0.321118445746646	0.748120632276235	0.974373813858679	0.0112743961495143	dx_AD
POLR3A	HSPA1A	0.0854922451826337	0.12256608928995	0.697519564162547	0.485477700140895	0.991418626013444	0.00374292616228664	dx_AD
POLR3A	TMEM163	-0.21637056813598	0.15210108169497	-1.42254457183874	0.154868221825331	0.876230148229812	0.0573818082400202	dx_AD
POLR3A	FRMD4A	-0.173157205255004	0.132433399483603	-1.3075040430148	0.191041582709585	0.527995730033944	0.277369589644587	dx_AD
POLR3A	PICALM	-0.0998636721841262	0.076143600574152	-1.31151759873602	0.18968295195555	0.543695706259934	0.264644096748116	dx_AD
POLR3A	CD163	0.151238879912599	0.112759257291033	1.34125466543514	0.179837783320503	0.565335272006508	0.247693917494218	dx_AD
POLR3A	GPNMB	-0.282225548024261	0.141801652154874	-1.99028391937224	0.0465596683998542	0.36419823046047	0.438662168654005	dx_AD
POLR3A	ERN1	0.14703084574147	0.115090669822105	1.27752185271608	0.201418070434335	0.639798289868935	0.193956925085731	dx_AD
POLR3B	AIF1	0.221985593312231	0.133430060748168	1.66368502020846	0.0961753913804458	0.697416429965131	0.156507825587596	dx_AD
POLR3B	HSPA1A	0.0591027028313968	0.143399563174439	0.412153994914902	0.680226554608237	0.993953591304247	0.00263389277673093	dx_AD
POLR3B	FRMD4A	0.130904769966069	0.145809480797725	0.897779549381064	0.369303089539892	0.709817970131594	0.14885301001773	dx_AD
POLR3B	PICALM	-0.0482906623206398	0.119256648507901	-0.404930567182931	0.685528548913581	0.891319200892409	0.0499667377582825	dx_AD
POLR3B	CD163	0.15452974014116	0.144290457721193	1.07096299077346	0.28418607073911	0.675052188179664	0.170662650632219	dx_AD
POLR3B	GPNMB	0.0810755695621026	0.194563584518344	0.416704748541773	0.676894380647257	0.903242730617881	0.044195524988554	dx_AD
POLR3B	ERN1	-0.0567460377625473	0.117692655146608	-0.482154452984849	0.629696229835821	0.896125810324464	0.0476310138936362	dx_AD
POLR3C	AIF1	0.0704212534719932	0.0857777028046517	0.82097387980148	0.411661146575037	0.891481751810162	0.0498875421905471	dx_AD
POLR3C	HIF1A	0.436580453862193	0.176235970273177	2.47724941273603	0.0132399344540227	0.210880070217554	0.675964462477344	dx_AD
POLR3C	HIST	-0.035673020565242	0.130810845886289	-0.272706902272093	0.785078528504142	0.979324416111755	0.00907341770833485	dx_AD
POLR3C	HSPA1A	-0.126880422685933	0.0938428710722874	-1.35205179931246	0.176358745205817	0.938465624819601	0.0275816305808081	dx_AD
POLR3C	IFI44L	0.130453851588493	0.176282394107873	0.740027682564058	0.459283197315064	0.870184386397352	0.0603887134614894	dx_AD
POLR3C	TMEM163	0.0912312185535331	0.158502828903559	0.575581011295657	0.564898418946349	0.97478207709135	0.0110924646041423	dx_AD
POLR3C	FRMD4A	-0.13686819101596	0.129105927091687	-1.06012321896546	0.2890885458431	0.646616158810512	0.189353446655249	dx_AD
POLR3C	PICALM	0.0340402561857247	0.0479860872365335	0.70937761643147	0.478090174295481	0.779846561859193	0.107990838198015	dx_AD
POLR3C	CD163	-0.00912495179663164	0.0994001443209896	-0.0918001865989725	0.926856795804995	0.986939687093337	0.00570938670512796	dx_AD
POLR3C	GPNMB	0.0201689086072392	0.143018023030307	0.141023545004291	0.887851341997398	0.972435883376487	0.0121390238467303	dx_AD
POLR3C	ERN1	0.09241142948395	0.0731842210958921	1.2627234136012	0.206688596609219	0.64454770828892	0.190744931406324	dx_AD
POLR3D	AIF1	0.101048519557847	0.104615977322357	0.965899493979611	0.334094475590227	0.857697737439261	0.0666657355664431	dx_AD
POLR3D	HIST	-0.130563722336121	0.168670786545073	-0.774074307771317	0.438886849834837	0.917553900115079	0.0373684144491778	dx_AD
POLR3D	HSPA1A	-0.00519933078369039	0.130636541277082	-0.0397999727554217	0.968252597953575	0.997489027409801	0.00109187294606181	dx_AD
POLR3D	TMEM163	-0.0686732891218327	0.172610012013126	-0.397852293276073	0.690739067749833	0.990823872058804	0.00400353844215908	dx_AD
POLR3D	FRMD4A	0.168335464363548	0.147169797339709	1.14381800754256	0.252699120189651	0.601226612344383	0.220961804301825	dx_AD
POLR3D	PICALM	-0.0425298372593508	0.111172736272965	-0.38255635945603	0.702048733143023	0.89746083794001	0.0469844934322394	dx_AD
POLR3D	CD163	0.120492926477822	0.115857504209698	1.04000968517097	0.298335401012213	0.685633684488931	0.163907854112412	dx_AD
POLR3D	GPNMB	0.25243212214528	0.167293065271533	1.50892161450661	0.131318815488216	0.531950108111974	0.274129098508985	dx_AD
POLR3D	ERN1	0.133387354937835	0.154734431378955	0.862040553929211	0.388665201878593	0.780807205863643	0.107456187333709	dx_AD
POLR3E	AIF1	0.101924543106953	0.10338623796579	0.985861804360067	0.324200932315371	0.855405816379948	0.0678278010594183	dx_AD
POLR3E	HSPA1A	-0.0488023234065968	0.101247251082196	-0.482011342381806	0.629797888875517	0.993953591304247	0.00263389277673093	dx_AD
POLR3E	FRMD4A	0.115918184060312	0.14264333828977	0.812643516690783	0.416422474028737	0.749142562223986	0.125435527967157	dx_AD
POLR3E	PICALM	0.0103622875624128	0.0808960712928991	0.128093829487642	0.898074719177535	0.969983466863762	0.0132356681162596	dx_AD
POLR3E	CD163	0.126603542215774	0.0930706056546789	1.36029567364709	0.173736376903515	0.559302123962046	0.252353531425829	dx_AD
POLR3E	GPNMB	0.113445550138052	0.169880503075219	0.667796174866641	0.504263708594398	0.824574630187514	0.0837700313331852	dx_AD
POLR3E	ERN1	0.148204892809455	0.0942262445066244	1.57286214244733	0.115750742705016	0.537685919345516	0.269471336464324	dx_AD
POLR3F	AIF1	-0.0399706163192222	0.100681238206445	-0.397001636365089	0.691366253916587	0.958386277189676	0.0184594134266623	dx_AD
POLR3F	HSPA1A	0.0142808947670292	0.143783012498463	0.0993225452636961	0.9208821783899	0.996672240610588	0.00144763757283962	dx_AD
POLR3F	FRMD4A	0.0542650037861652	0.167592198609633	0.323791943994738	0.746095555681759	0.920388263216813	0.0360289280875674	dx_AD
POLR3F	PICALM	-0.0754744361201078	0.0955545861818613	-0.789856762881726	0.42961142461987	0.75201679991764	0.123772457240765	dx_AD
POLR3F	CD163	-0.188805969250973	0.13867282439613	-1.36152104836081	0.17334908647142	0.558589384068135	0.252907322277046	dx_AD
POLR3F	ERN1	-0.0548372029956261	0.117393534779368	-0.467122853900673	0.64041198409222	0.897906883833733	0.0467686988939332	dx_AD
POLR3G	AIF1	-0.0630399109512927	0.173136231455605	-0.364105828233054	0.715778984818347	0.959698123709047	0.0178653542778228	dx_AD
POLR3G	HSPA1A	-0.296386735636457	0.166799812616696	-1.7769008908754	0.0755845477973193	0.818888551728907	0.0867752003917726	dx_AD
POLR3G	PICALM	-0.168434930143865	0.137817143367146	-1.22216239597387	0.221646221139711	0.580089288103633	0.236505154115984	dx_AD
POLR3G	CD163	0.0129917007909945	0.194617875445336	0.0667549204371192	0.946776811592149	0.987398654521947	0.00550746890714199	dx_AD
POLR3G	ERN1	0.0336399840901751	0.144397404129114	0.232968066794994	0.815786202559149	0.955030906906356	0.0199825734616079	dx_AD
POLR3GL	AIF1	-0.0176040912905915	0.109871631033503	-0.160224173656105	0.872704487564244	0.983973381659318	0.00701664989674486	dx_AD
POLR3GL	CCL3	0.0128136457453749	0.22479228700395	0.0570021592651432	0.954543475095043	0.998598978381903	0.000608882586265502	dx_AD
POLR3GL	HIF1A	0.162437769692349	0.17044197659112	0.953038523379877	0.340570552429337	0.728538128990255	0.137547713932787	dx_AD
POLR3GL	HIST	0.00159872567769259	0.132768339017655	0.0120414677890939	0.990392530937851	0.999318565923415	0.000296043937914895	dx_AD
POLR3GL	HSPA1A	0.0782930204138532	0.125457890604692	0.624058160363532	0.532589389993253	0.993953591304247	0.00263389277673093	dx_AD
POLR3GL	IFI44L	-0.0807769069571478	0.189688462310808	-0.425839853268426	0.670224544688814	0.932832624780996	0.0301962733541556	dx_AD
POLR3GL	TMEM163	0.177153179757222	0.139104581836993	1.27352512345579	0.20283176328263	0.90963737031226	0.0411317059863102	dx_AD
POLR3GL	FRMD4A	0.0980462363009416	0.121514805584557	0.806866585757039	0.419743351705455	0.751960259739824	0.123805110780372	dx_AD
POLR3GL	PICALM	0.113459716214602	0.11167895978124	1.01594531715598	0.309655427190742	0.664116559620758	0.177755690575409	dx_AD
POLR3GL	CD163	0.107548810143506	0.125602011404432	0.856266622969952	0.391850318688406	0.757249476973923	0.120761017958682	dx_AD
POLR3GL	GPNMB	0.0697552166232254	0.128357401296512	0.543445223404666	0.586823295790609	0.86793060697969	0.0615149962642134	dx_AD
POLR3GL	MKI67	-0.139454434063239	0.185669635544886	-0.751089070940338	0.452599052636384	0.955898398183945	0.0195882661475353	dx_AD
POLR3GL	ERN1	0.0112739184260455	0.0934037764143231	0.120700884469985	0.90392795841341	0.979191217383916	0.00913249047915869	dx_AD
POLR3H	AIF1	-0.0222299958674215	0.121297863673182	-0.183267826771597	0.854587877345825	0.983973381659318	0.00701664989674486	dx_AD
POLR3H	HSPA1A	-0.173168836941822	0.157397257614547	-1.10020237687939	0.271243955219811	0.964527113443544	0.0156855595665865	dx_AD
POLR3H	FRMD4A	0.0808436428597883	0.153796553623719	0.525653149924164	0.599129220842709	0.858839556377211	0.0660879610677363	dx_AD
POLR3H	PICALM	0.0332110517285189	0.120824340538652	0.274870539995993	0.783415701328468	0.930414037354955	0.0313237459367354	dx_AD
POLR3H	CD163	0.0729004690086681	0.154715077447725	0.471191755912086	0.637503805395046	0.88615097690516	0.0524922794098827	dx_AD
POLR3H	ERN1	0.0596259410844899	0.128725032146065	0.46320393236983	0.643218197831511	0.899565848786672	0.0459670405252346	dx_AD
POLR3K	AIF1	0.140846592222641	0.113659181011145	1.23920118876125	0.215271000453426	0.800409163848065	0.0966879477896175	dx_AD
POLR3K	HSPA1A	0.176479294314255	0.12935403244925	1.36431227517777	0.172469304154464	0.933862441521553	0.0297170908875149	dx_AD
POLR3K	FRMD4A	-0.0277538146858705	0.148734088292481	-0.186600227321752	0.851974088500645	0.956451524174924	0.0193370364227138	dx_AD
POLR3K	PICALM	0.30193412236969	0.112402972631751	2.68617559927772	0.00722750934378683	0.0972043326524552	1.01231437699638	dx_AD
POLR3K	CD163	0.11257160212481	0.155759011318924	0.722729305814063	0.469846207207526	0.808047726894991	0.0925629871029001	dx_AD
POLR3K	GPNMB	0.164527767290562	0.183160266513408	0.898272154886377	0.369040473749375	0.744702819520813	0.128017001870324	dx_AD
POLR3K	ERN1	0.267171347925626	0.129085631470023	2.06972181863379	0.0384784023258033	0.392275455660211	0.406408864454717	dx_AD
POM121	AIF1	-0.00440611472340002	0.0805877782505448	-0.0546747263549264	0.956397604683583	0.995693997711921	0.00187411089769387	dx_AD
POM121	CCL3	0.260307925461203	0.188618303100705	1.38007776118218	0.167562703713095	0.89551530745782	0.0479269861548214	dx_AD
POM121	HIF1A	-0.0132120289382274	0.0734415200055715	-0.179898631417556	0.857232149644112	0.960934221012471	0.0173063401452454	dx_AD
POM121	HIST	-0.0822948074906416	0.122645278079861	-0.6709985804513	0.502221433845721	0.934363088010106	0.029484326685195	dx_AD
POM121	HSPA1A	-0.0182378920524693	0.100140424092673	-0.182123175707658	0.855486061297592	0.996374927679531	0.00157720938465507	dx_AD
POM121	IFI44L	0.0322201909933835	0.14843928829022	0.217059724312261	0.828161800997811	0.972600988104323	0.0120652935504476	dx_AD
POM121	TMEM163	0.0863609636825302	0.0699696134786384	1.23426383810018	0.217104606259845	0.918820187878324	0.0367694712612529	dx_AD
POM121	FRMD4A	-0.0724795093062107	0.0429606724626114	-1.68711300711807	0.0915816244382956	0.367134584356838	0.435174702698752	dx_AD
POM121	PICALM	-0.0316580116474357	0.0354091980275151	-0.894061809104955	0.37128882158182	0.712863683022431	0.146993509939432	dx_AD
POM121	CD163	0.00870293830055026	0.042582340031813	0.204379052303099	0.838057298537899	0.956761420335242	0.0191963451379799	dx_AD
POM121	GPNMB	0.126149078552419	0.0775909842298669	1.62582134773154	0.103987665660459	0.484363085102534	0.314828963272951	dx_AD
POM121	MKI67	-0.149034463847837	0.0852250247135009	-1.74871716786053	0.080339920958078	0.849483764396645	0.0708449170896121	dx_AD
POM121	ERN1	-0.0753662085323965	0.0786410545604332	-0.958357043323725	0.337882748499345	0.749419381728434	0.125275079231464	dx_AD
POM121C	AIF1	-0.00590531341462785	0.0871761779375775	-0.0677399899185343	0.945992615054128	0.995102604190967	0.00213213720745667	dx_AD
POM121C	HIF1A	0.048547303543491	0.0861442932170238	0.563557976164312	0.573054993356404	0.857333451599142	0.0668502305582426	dx_AD
POM121C	HIST	-0.0360094305267111	0.128614834564556	-0.279978827081854	0.779493749065803	0.979324416111755	0.00907341770833485	dx_AD
POM121C	HSPA1A	0.0606328540658105	0.102404205139329	0.592093400689112	0.553788045806791	0.993953591304247	0.00263389277673093	dx_AD
POM121C	IFI44L	-0.0959065292466388	0.151257177158728	-0.634062667624661	0.526039925152723	0.897231912944071	0.0470952877317052	dx_AD
POM121C	TMEM163	0.00815976845302998	0.0803291085399909	0.101579223289497	0.919090671544029	0.999470404929196	0.000230061141895285	dx_AD
POM121C	FRMD4A	-0.0618867840680984	0.0482144268084352	-1.28357398738734	0.199291056294312	0.540458196299214	0.267237892494561	dx_AD
POM121C	PICALM	0.023726578907415	0.0408933226822776	0.580206678037869	0.561775250773082	0.831660635982112	0.0800538539817209	dx_AD
POM121C	CD163	-0.0317028399626204	0.0499677109587732	-0.634466525568429	0.525776406001412	0.834484198111239	0.0785818827571351	dx_AD
POM121C	GPNMB	0.135638011968949	0.12774904498726	1.06175362784493	0.288347546602267	0.687889442616705	0.162481355833859	dx_AD
POM121C	MKI67	-0.023470641465869	0.176365474486844	-0.133079569763637	0.894130452386199	0.985753858070268	0.00623151449785428	dx_AD
POM121C	ERN1	-0.0583321906498142	0.0968624170311384	-0.602216963376643	0.54702972545674	0.862277150127701	0.0643531223128359	dx_AD
POMC	AIF1	0.00838816464704273	0.209965652469547	0.039950175413854	0.968132848811243	0.997171334781679	0.00123021444932361	dx_AD
POMC	HSPA1A	-0.0878625794648329	0.223932066952621	-0.392362651140189	0.694790278143428	0.993953591304247	0.00263389277673093	dx_AD
POMC	PICALM	0.32461183814751	0.198434458834221	1.63586425490092	0.101868000502774	0.416405925768358	0.380483098781609	dx_AD
POMC	CD163	0.454723872057954	0.251720739691335	1.80646168692952	0.0708462535018177	0.385039409436816	0.414494817439489	dx_AD
POMC	ERN1	0.190726249184978	0.199679449829775	0.955162132846273	0.33949571208691	0.750625518368097	0.12457667533718	dx_AD
POMGNT1	AIF1	-0.112523805132044	0.095076372390459	-1.18350965968634	0.236607220490094	0.812764460478623	0.0900352949167887	dx_AD
POMGNT1	HSPA1A	0.0920635839893977	0.131449845777981	0.700370422228514	0.483696002844751	0.990006118395249	0.00436212138519376	dx_AD
POMGNT1	FRMD4A	0.00507804450199512	0.150927773494379	0.033645527157957	0.973159817380061	0.993341392724693	0.00290146701757261	dx_AD
POMGNT1	PICALM	0.0249871129978656	0.0884536474805291	0.282488215122682	0.777569181745084	0.927640149013918	0.0326204630117773	dx_AD
POMGNT1	CD163	0.00284338428977282	0.12217527452341	0.0232729928446201	0.981432514465391	0.995999632203635	0.00174082194975628	dx_AD
POMGNT1	ERN1	0.175470210539505	0.117790437114828	1.48968129194093	0.136308055928694	0.561376777986557	0.250745556434189	dx_AD
POMGNT2	PICALM	0.144302857988077	0.148052605216399	0.974672872369646	0.329722553393381	0.680237586540025	0.167339374790922	dx_AD
POMK	AIF1	0.059262167049825	0.123345253994108	0.480457619007017	0.630902031893741	0.94810924636826	0.0231416179769593	dx_AD
POMK	HSPA1A	0.0121750095597308	0.139716848874917	0.0871405965548984	0.930559756714174	0.996672240610588	0.00144763757283962	dx_AD
POMK	FRMD4A	-0.04142437283818	0.12990652112125	-0.318878317120939	0.74981878710037	0.921891565028909	0.0353201586416601	dx_AD
POMK	PICALM	0.0222424684805259	0.0506974658509081	0.438729394205558	0.66085762572501	0.882357194309288	0.0543555689339096	dx_AD
POMK	CD163	0.30423783759668	0.145565726842418	2.09003756719487	0.0366144251917868	0.301157689101769	0.521206044026394	dx_AD
POMK	ERN1	-0.190601743230832	0.098720793671999	-1.93071526414292	0.053518274209128	0.430967330316807	0.365555650491001	dx_AD
POMP	AIF1	0.110630425658975	0.105102496882975	1.05259559896237	0.292526375105179	0.840480697555267	0.075472256098984	dx_AD
POMP	CCL3	0.0125549762384782	0.174713415870486	0.0718604016521844	0.94271300344528	0.998185083023115	0.000788924561214805	dx_AD
POMP	HIF1A	-0.0731436998104604	0.0995570071067708	-0.73469162981182	0.462527319074818	0.807058654400308	0.0930949010193012	dx_AD
POMP	HIST	0.0681100373651958	0.138370477952268	0.49222954472045	0.622557080611732	0.961114159793582	0.0172250243774163	dx_AD
POMP	HSPA1A	-0.056124692039607	0.117085231640593	-0.479349028508465	0.631690348405705	0.993953591304247	0.00263389277673093	dx_AD
POMP	IFI44L	0.000521314709182708	0.144547896357361	0.00360651882400197	0.997122420550187	0.999656856435872	0.000149050930798104	dx_AD
POMP	TMEM163	-0.0890495985712998	0.1390694937342	-0.640324460672144	0.521961681447859	0.966667233503107	0.0147230021580862	dx_AD
POMP	FRMD4A	-0.242236079553411	0.132457967008475	-1.82877696996445	0.067433026374551	0.308646025856641	0.510539310660724	dx_AD
POMP	PICALM	0.0683359238716884	0.0487510133807076	1.40173340270976	0.160994872065924	0.507266601399918	0.294763730833019	dx_AD
POMP	CD163	0.0883228933884839	0.105368041733633	0.83823227551065	0.40190026347536	0.763838761434545	0.116998306881784	dx_AD
POMP	GPNMB	0.051658061860167	0.131211422265434	0.393700952007556	0.693801838418309	0.911317587917069	0.0403302480062994	dx_AD
POMP	MKI67	-0.316004634776688	0.173621712172434	-1.82007555865389	0.068747499116401	0.843085541865825	0.0741283583817288	dx_AD
POMP	ERN1	-0.156779733312304	0.10847294248215	-1.44533493537435	0.148363829505815	0.576113380724831	0.239492037796433	dx_AD
POMT1	AIF1	0.0298049325052625	0.119056595278403	0.250342557130635	0.802322448141239	0.977934935587745	0.00969003892936916	dx_AD
POMT1	HIST	-0.0172913686352514	0.166104371777957	-0.104099419239645	0.917090451735052	0.991709999766914	0.00361530759779299	dx_AD
POMT1	HSPA1A	0.0974666890478244	0.128913095820746	0.75606507180118	0.449610182220399	0.986734250512015	0.00579979674933194	dx_AD
POMT1	FRMD4A	0.164885722122938	0.141980217637464	1.16132884472654	0.245508193503608	0.595738742918796	0.224944155333901	dx_AD
POMT1	PICALM	0.0768540666135435	0.102755665505017	0.747930211301013	0.454502253631597	0.764713115679439	0.116501461114379	dx_AD
POMT1	CD163	0.199498803181854	0.145264350586519	1.37335005027976	0.169643550040645	0.553516852471271	0.256869151977921	dx_AD
POMT1	ERN1	0.023003321434568	0.13317088560355	0.172735364267598	0.862859444935707	0.968106869894651	0.0140766980184096	dx_AD
POMT2	AIF1	0.114598775699646	0.155262049832507	0.738099077161952	0.460454244512966	0.908329409906973	0.0417566239889442	dx_AD
POMT2	HSPA1A	0.228725665219294	0.144915994954409	1.57833278025143	0.114489178951173	0.89301328185569	0.0491420817679602	dx_AD
POMT2	PICALM	0.0170415227651413	0.135362902372227	0.125895075138679	0.899814981128974	0.970428326103361	0.0130365352135769	dx_AD
POMT2	CD163	-0.190332015760491	0.144118913359046	-1.32065952569538	0.18661491528756	0.576435576453866	0.239249223241813	dx_AD
POMT2	ERN1	0.0512376468967579	0.126714883316567	0.404353818238959	0.685952555101706	0.914455230251043	0.0388375517850169	dx_AD
POMZP3	AIF1	-0.0269020703670879	0.138592352190004	-0.194109342557419	0.846090266456209	0.982852746197019	0.00751154453259865	dx_AD
POMZP3	HSPA1A	0.0239763898138574	0.161152266613481	0.148780965466431	0.881726470813066	0.996374927679531	0.00157720938465507	dx_AD
POMZP3	FRMD4A	-0.0562814962911233	0.144613945026863	-0.389184433635834	0.697139717707745	0.900712672756273	0.0454137268205796	dx_AD
POMZP3	PICALM	-0.132124346042384	0.104886071520536	-1.25969391480656	0.207779801420676	0.565337749534664	0.247692014244054	dx_AD
POMZP3	CD163	-0.16315953468419	0.141850726723498	-1.15021994213839	0.250053294603821	0.643262100368329	0.191612035550936	dx_AD
POMZP3	ERN1	-0.30372097157307	0.171175173070828	-1.77432840361376	0.0760088449617123	0.474762245724669	0.323523824522356	dx_AD
PON2	AIF1	0.113034892467528	0.104230221508369	1.08447330180961	0.278154998283019	0.833519690194594	0.0790841363976373	dx_AD
PON2	HIF1A	0.0502401405731208	0.187126336151546	0.268482468082063	0.788327968097703	0.943127763328823	0.025429470411997	dx_AD
PON2	HIST	-0.0984280513927711	0.157483058970133	-0.6250072359303	0.531966309008349	0.943014581852457	0.0254815917068969	dx_AD
PON2	HSPA1A	0.167555426072181	0.122968304442309	1.36259035880901	0.173011649042597	0.933862441521553	0.0297170908875149	dx_AD
PON2	IFI44L	0.0202961882975572	0.198620821048029	0.10218560264963	0.918609355352884	0.988269915957117	0.00512442484421303	dx_AD
PON2	TMEM163	-0.204704634039852	0.177645950229547	-1.15231804482647	0.249190404541513	0.931455440028001	0.0308379165195799	dx_AD
PON2	FRMD4A	0.024322726811659	0.0604283186695016	0.402505436973787	0.687312087832234	0.898202171088943	0.0466258995173388	dx_AD
PON2	PICALM	0.0515643892914927	0.0534106957260778	0.965431896935886	0.334328531598051	0.683221355509981	0.165438567326087	dx_AD
PON2	CD163	-0.0262673850198056	0.105024999275859	-0.250106024288671	0.802505357296874	0.944852934769694	0.0246357836477305	dx_AD
PON2	GPNMB	0.215780119120607	0.154041317434479	1.40079377867167	0.161275749583354	0.566506282731382	0.246795269312605	dx_AD
PON2	ERN1	0.0661261445526423	0.140073280803469	0.472082499769683	0.63686790321906	0.896730009466077	0.0473382961410868	dx_AD
POP1	AIF1	-0.064878659744926	0.147054479506322	-0.441187918672934	0.659076958758256	0.952199842125302	0.0212718948675112	dx_AD
POP1	HSPA1A	0.235379992980949	0.1745349981584	1.34861200025527	0.177461624157448	0.938465624819601	0.0275816305808081	dx_AD
POP1	FRMD4A	0.202507832865904	0.179085764731627	1.13078687839526	0.258144804063347	0.608468095881793	0.215762188421154	dx_AD
POP1	PICALM	0.147852872570217	0.127665477227407	1.1581272853181	0.246812096678712	0.605392509780556	0.217962956655125	dx_AD
POP1	CD163	0.0458013903655701	0.149746612313833	0.305859275598043	0.759711794259619	0.931734053107908	0.0307080315835199	dx_AD
POP1	ERN1	0.105002553551396	0.128326067447339	0.818248042974477	0.413215567304795	0.794096063879321	0.100126956654632	dx_AD
POP4	AIF1	-0.101979064139076	0.103614048610236	-0.984220436387828	0.325007139644944	0.855405816379948	0.0678278010594183	dx_AD
POP4	HIST	-0.218627765106134	0.159693494862144	-1.36904615491611	0.170984847930281	0.808323459789031	0.0924148165879732	dx_AD
POP4	HSPA1A	-0.106046133620072	0.125093458494918	-0.847735244480268	0.396585433500633	0.986734250512015	0.00579979674933194	dx_AD
POP4	FRMD4A	-0.199012786178113	0.141510578178073	-1.40634565090732	0.159621510505145	0.47941485787065	0.319288510579284	dx_AD
POP4	PICALM	0.118009660249493	0.108716794781269	1.08547773586335	0.277710119321833	0.633032089055901	0.19857427458504	dx_AD
POP4	CD163	0.0634813788185129	0.11803996751817	0.537795631032692	0.590718148561044	0.866969986433998	0.0619959370701774	dx_AD
POP4	GPNMB	0.000127104817141843	0.163519406107491	0.000777307233236217	0.999379798622055	0.999752795768777	0.000107372705563876	dx_AD
POP4	ERN1	-0.155971306930563	0.12024028729174	-1.29716345863453	0.194574950743198	0.634167004766242	0.197796357737382	dx_AD
POP5	AIF1	0.0633656837049301	0.0883071145557084	0.717560346340566	0.47302841500575	0.910874703873164	0.0405413586569645	dx_AD
POP5	HIF1A	0.152636358020269	0.177620275072671	0.859340849223546	0.390152493445459	0.763219964940517	0.1173502775203	dx_AD
POP5	HIST	0.0420498967178364	0.154234981407614	0.272635275954075	0.785133592521605	0.979324416111755	0.00907341770833485	dx_AD
POP5	HSPA1A	0.0448021489245178	0.106188115320811	0.421913024721868	0.673088502782823	0.993953591304247	0.00263389277673093	dx_AD
POP5	IFI44L	0.254351839194336	0.159783734439003	1.59185063540641	0.111418269617021	0.697291604687007	0.156585563620631	dx_AD
POP5	TMEM163	0.140575701323394	0.172252393340162	0.816103036930157	0.414441207140326	0.955145302114373	0.0199305560535564	dx_AD
POP5	FRMD4A	0.0671823759625934	0.139804212941097	0.480546147710863	0.630839097396837	0.872029625426119	0.0594687605484714	dx_AD
POP5	PICALM	0.0893696144478193	0.0958719134586858	0.932177227132652	0.351244942382742	0.697709235266135	0.156325528420345	dx_AD
POP5	CD163	0.241655041348343	0.135353004295407	1.78536887752364	0.0742015033689708	0.391332643906628	0.407453922921723	dx_AD
POP5	GPNMB	0.119397436376391	0.14062907774614	0.849023817051013	0.39586803959912	0.759183384365183	0.119653305530026	dx_AD
POP5	MKI67	-0.168835686037884	0.154848941973543	-1.09032508641054	0.275569968372508	0.919395489283659	0.0364976313057677	dx_AD
POP5	ERN1	0.0997350169741518	0.139423744916695	0.715337384128817	0.474400593604669	0.827998467729095	0.0819704669076494	dx_AD
POP7	AIF1	-0.146787782590557	0.101347525695169	-1.44836079207364	0.147516174067202	0.757199075211542	0.120789925123943	dx_AD
POP7	HSPA1A	0.0617913788752632	0.191432421162044	0.322784293800255	0.746858608584974	0.995162929897992	0.00210580994485055	dx_AD
POP7	PICALM	0.0812985323583755	0.156521862902534	0.519406879337999	0.603477035046381	0.851643390312567	0.0697422198343931	dx_AD
POP7	CD163	-0.154405139658877	0.163597711105814	-0.943809901832974	0.345266799713981	0.725426605414046	0.139406520477916	dx_AD
POP7	ERN1	0.216345762757295	0.184827262796168	1.17052949594285	0.241787951333021	0.675045688212454	0.17066683240295	dx_AD
POPDC2	HSPA1A	-0.109154655777143	0.165710668812365	-0.658706265320425	0.51008440892265	0.993589949286601	0.00279281027482713	dx_AD
POPDC2	PICALM	0.0781905455904237	0.184374559469376	0.424085328341683	0.67150358503055	0.886752266099592	0.0521976930130076	dx_AD
POPDC2	ERN1	-0.327068882709067	0.152341286281797	-2.14694841229096	0.0317973888213091	0.368472417477731	0.433595016313904	dx_AD
POR	AIF1	-0.0509694843705546	0.0814449904161597	-0.625814848895134	0.531436391110585	0.923450878776572	0.0345862010831394	dx_AD
POR	HIF1A	-0.00317634390973609	0.194056511471624	-0.0163681387738466	0.986940697918464	0.997665831733514	0.00101490133454563	dx_AD
POR	HIST	0.183218202609359	0.134187033373926	1.36539424117681	0.172129172923694	0.808323459789031	0.0924148165879732	dx_AD
POR	HSPA1A	0.00791002661679752	0.087477959807742	0.0904230806729156	0.927951016095462	0.996672240610588	0.00144763757283962	dx_AD
POR	IFI44L	0.0913752059550612	0.167224549379801	0.546422198737874	0.584775754282288	0.910735387590036	0.0406077881232957	dx_AD
POR	TMEM163	-0.0360244325807901	0.147545170602962	-0.244158669738709	0.807107935255668	0.996759803122631	0.0014094843627055	dx_AD
POR	FRMD4A	-0.0500980395855475	0.120382061307642	-0.416158678804474	0.677293894181501	0.894097287999424	0.0486152224317207	dx_AD
POR	PICALM	-0.0485464381092751	0.0762508572002139	-0.636667440758146	0.524341485997586	0.810538743598297	0.0912262211253983	dx_AD
POR	CD163	-0.0172866948598118	0.102911159975652	-0.167976873100078	0.866601473136312	0.966706365058467	0.0147054218843349	dx_AD
POR	GPNMB	-0.0344353148791008	0.128214936802629	-0.268574908180235	0.78825682340944	0.939233932960791	0.0272262254752796	dx_AD
POR	ERN1	-0.0443692975582675	0.0860515231420538	-0.515613157538451	0.606124618821476	0.887157520612781	0.051999261499495	dx_AD
PORCN	AIF1	-0.06781625768404	0.160650505693729	-0.422135351464923	0.672926225814991	0.955652492935904	0.0197000029507565	dx_AD
PORCN	PICALM	-0.176250145832403	0.137061585711892	-1.28591935455122	0.198471208231458	0.55249749878708	0.257669683734124	dx_AD
PORCN	ERN1	0.28444099416092	0.234564610248578	1.2126338830887	0.225269828419376	0.664618792912326	0.177427382674024	dx_AD
POT1	AIF1	0.209228322142646	0.110242335886702	1.89789449270808	0.0577099820003057	0.62938519440877	0.20108347760043	dx_AD
POT1	HIF1A	0.0306953585953314	0.0866638545695377	0.354188707019741	0.723197466247085	0.921089791279847	0.035698031088094	dx_AD
POT1	HIST	0.107543833690071	0.147626357616894	0.728486670172807	0.466315725542482	0.923614791639968	0.0345091204969827	dx_AD
POT1	HSPA1A	0.129949231010245	0.103554184198924	1.25489116654734	0.209518271127107	0.948903386445103	0.022778003452298	dx_AD
POT1	IFI44L	0.261431574626714	0.196612511608338	1.32967923805123	0.183623978309444	0.756166474883829	0.121382581265617	dx_AD
POT1	TMEM163	-0.0890710532601466	0.151053284626687	-0.589666444395943	0.555414295991115	0.971809617420681	0.0124188072980547	dx_AD
POT1	FRMD4A	-0.00634847873040077	0.050254878568559	-0.126325620740283	0.899474176296328	0.972889827201402	0.0119363376839341	dx_AD
POT1	PICALM	0.015929053448735	0.0418259770219581	0.380841156211904	0.70332111822316	0.897679633844149	0.0468786277846265	dx_AD
POT1	CD163	0.0228103136746238	0.0506649380134511	0.450218920006728	0.652552595222122	0.891850028180543	0.0497081696256212	dx_AD
POT1	GPNMB	0.00370493766512858	0.131869980765266	0.0280953833740488	0.977586076155376	0.996929683818514	0.00133547258758658	dx_AD
POT1	MKI67	0.242060398755447	0.1743837467761	1.38809036524626	0.165109530048138	0.886870113947005	0.0521399798599862	dx_AD
POT1	ERN1	-0.0461370464468143	0.0994122854656836	-0.46409803607966	0.642577508755391	0.899257119883369	0.0461161149619751	dx_AD
POU2F1	AIF1	0.0587258753221828	0.0707568779137761	0.829967023046803	0.406557428716705	0.887788670871173	0.0516904013353511	dx_AD
POU2F1	CCL3	-0.00872169243778876	0.128591371809949	-0.0678248650358826	0.945925049899451	0.998485462352652	0.000658253943989614	dx_AD
POU2F1	HIF1A	0.00133099047902963	0.0735613731185757	0.0180936056873785	0.985564179040146	0.997665831733514	0.00101490133454563	dx_AD
POU2F1	HIST	-0.0131553040604115	0.0619194733583216	-0.21245826792297	0.831749531937214	0.980967780088563	0.00834525679899237	dx_AD
POU2F1	HSPA1A	-0.164715603037432	0.0918717043991507	-1.79288720193761	0.072990962140712	0.814512902020379	0.0891020320038731	dx_AD
POU2F1	IFI44L	0.113450919292975	0.068133025248644	1.66513843879599	0.0958851394395249	0.664974421227545	0.177195059859875	dx_AD
POU2F1	TMEM163	-0.0559041119842973	0.0740134409390434	-0.755323780046104	0.450054733709481	0.956396525945156	0.0193620101028841	dx_AD
POU2F1	FRMD4A	-0.133039642801853	0.0397553667560542	-3.34645743851912	0.00081851243978895	0.021063053450569	1.6764786701587	dx_AD
POU2F1	PICALM	-0.0353590719683121	0.0343046022063559	-1.03073843432473	0.302663496000791	0.65887466666176	0.181197190495438	dx_AD
POU2F1	CD163	-0.0101091401468161	0.0418400599822307	-0.241613901870824	0.809079349063552	0.946668837861978	0.0238019186123483	dx_AD
POU2F1	GPNMB	-0.0261342900547552	0.0769914521681189	-0.339444046303845	0.734275241932402	0.925145258224366	0.0337900727825692	dx_AD
POU2F1	MKI67	0.107029251575196	0.0806324937575436	1.32737121956101	0.18438591526313	0.898787060837342	0.046343188419566	dx_AD
POU2F1	ERN1	-0.114784435217206	0.0903852776051358	-1.2699461489587	0.204103812959972	0.642024140827547	0.192448641664666	dx_AD
POU2F2	AIF1	-0.1052909065585	0.071950016171365	-1.46338961630983	0.143360798342482	0.75069645666853	0.124535634024299	dx_AD
POU2F2	CCL3	0.218310427138509	0.125628403495419	1.7377473649617	0.0822553388318063	0.825175706352728	0.0834535663899448	dx_AD
POU2F2	HIF1A	0.0755968378289945	0.0966869315938409	0.781872343891924	0.434289599727994	0.791029215707819	0.101807476064427	dx_AD
POU2F2	HIST	-0.0616363405780174	0.0756019015358322	-0.815275004013018	0.41491491332092	0.914519646280697	0.038806960302766	dx_AD
POU2F2	HSPA1A	-0.123971620881201	0.102710344125335	-1.20700229306914	0.227431260880456	0.950155142185191	0.0222054769280798	dx_AD
POU2F2	IFI44L	-0.0406486276590401	0.0791372663249409	-0.513647103908481	0.607498740493883	0.91269337513692	0.0396751018221314	dx_AD
POU2F2	TMEM163	0.00907623141799269	0.0692176956606405	0.131125882353719	0.895675726774748	0.999470404929196	0.000230061141895285	dx_AD
POU2F2	FRMD4A	0.0256127327348057	0.0490342704030175	0.522343506374055	0.601431182576459	0.859879000070051	0.0655626572436829	dx_AD
POU2F2	PICALM	-0.00302516864023701	0.0443066931934442	-0.0682779151905795	0.945564404219951	0.984545559456272	0.00676418225552204	dx_AD
POU2F2	CD163	0.114644909094337	0.0706672478679599	1.62232027641077	0.104734789366112	0.454504055737609	0.342462237025942	dx_AD
POU2F2	GPNMB	-0.0559039801474964	0.0853160883206071	-0.655257188273989	0.51230217971419	0.829833077153645	0.0810092581802175	dx_AD
POU2F2	MKI67	0.0603052099347335	0.100071720360068	0.602619898186515	0.5467615800363	0.974215489950682	0.0113449694607949	dx_AD
POU2F2	ERN1	0.123508226252832	0.104669612055966	1.1799816950386	0.238007495352477	0.673765771619952	0.171491055649586	dx_AD
POU3F1	HSPA1A	9.79464325272516e-05	0.226309865598676	0.000432797890927759	0.999654677255661	0.999841473520802	6.88526327781779e-05	dx_AD
POU3F1	ERN1	-0.37558904524928	0.210395092133741	-1.78516067765749	0.0742352581477763	0.472910454669491	0.325221084895375	dx_AD
POU5F1	HSPA1A	-0.254570986888517	0.296972027108694	-0.857222107304209	0.391322146918892	0.986734250512015	0.00579979674933194	dx_AD
POU5F1	PICALM	0.692588917531301	0.336548748289087	2.05791559484983	0.0395982364616289	0.254650103267317	0.594056143369928	dx_AD
POU5F1	ERN1	-0.0405100921400834	0.283286715131936	-0.143000324322362	0.886289925053567	0.97488188852508	0.0110479979106996	dx_AD
POU5F2	HSPA1A	0.0430113525834015	0.172239840154586	0.249717792032311	0.802805597976954	0.995760211575623	0.00184523118204909	dx_AD
POU5F2	PICALM	0.116870835403318	0.147846160852709	0.790489483996475	0.429241961247977	0.751615901192352	0.124004040536595	dx_AD
POU6F1	AIF1	0.117054277132112	0.144282420413627	0.811285787946603	0.417201569710317	0.894401406124299	0.0484675266853531	dx_AD
POU6F1	HSPA1A	-0.106977698058012	0.158214492406097	-0.676156124708394	0.498941525876101	0.99210818402488	0.00344096780219019	dx_AD
POU6F1	PICALM	0.0214325601368079	0.131626365859842	0.162828776718106	0.870653250085624	0.960789129435077	0.0173719192740392	dx_AD
POU6F1	CD163	0.0316391974120869	0.149743795219144	0.211288870872974	0.832661866658144	0.955549138428881	0.0197469747525665	dx_AD
POU6F1	ERN1	0.0162114888993203	0.145923914406819	0.111095490860563	0.911540624380767	0.98038238200017	0.00860450185575931	dx_AD
PP2D1	PICALM	0.20838044660094	0.214369274979456	0.972063028253046	0.331019193704582	0.680273619217608	0.167316370506974	dx_AD
PPA1	AIF1	0.25672094059089	0.229363751350016	1.11927424922139	0.263023157984429	0.825846800442482	0.0831005094511451	dx_AD
PPA1	CCL3	0.46063668016795	0.310542306677964	1.48332987249185	0.137986789329387	0.884202285145158	0.053448367031762	dx_AD
PPA1	HIF1A	0.246680938708618	0.142106178661533	1.73589171865749	0.0825829823565623	0.441773451913374	0.35480038632324	dx_AD
PPA1	HIST	-0.0858951728787643	0.125599541955093	-0.683881258973663	0.494050149148438	0.932976916064099	0.030129101537535	dx_AD
PPA1	HSPA1A	0.289551503587031	0.242230993875999	1.19535282811603	0.231949207656145	0.953094597949678	0.0208639919863917	dx_AD
PPA1	IFI44L	0.541319060396438	0.294803624584928	1.83620218767186	0.0663277592569328	0.623313507663551	0.205293461524206	dx_AD
PPA1	TMEM163	0.233935948036533	0.114241414572704	2.0477332927951	0.0405861397759907	0.691762054195289	0.160043264388115	dx_AD
PPA1	FRMD4A	0.177036553479647	0.297273998520935	0.595533260091631	0.551487073463176	0.832812133399598	0.079452956131879	dx_AD
PPA1	PICALM	0.0707923356199368	0.0866082081594279	0.817385985975171	0.413707881782919	0.742701693252982	0.129185585954352	dx_AD
PPA1	CD163	0.281874580856329	0.106279954831467	2.65218950556869	0.00799716431959371	0.161642563977479	0.791444269387276	dx_AD
PPA1	GPNMB	0.582488203104764	0.238666919580367	2.44059044348885	0.0146632737053601	0.236410768980371	0.626332744363422	dx_AD
PPA1	MKI67	-0.104393061189861	0.133884051930237	-0.779727381154082	0.435551358426808	0.947655985704294	0.0233492899034669	dx_AD
PPA1	ERN1	0.273976003980933	0.21132404743574	1.29647338911699	0.194812442280684	0.634179236370288	0.197787981289422	dx_AD
PPAN	AIF1	-0.109641040230017	0.121597793246355	-0.90166965454617	0.367232377477649	0.872228704342124	0.059369625146812	dx_AD
PPAN	HIF1A	-0.0119515690849159	0.196411896953755	-0.0608495171131608	0.951479054400035	0.989552061305821	0.00456135219728915	dx_AD
PPAN	HIST	-0.010593035998351	0.155055233046128	-0.0683178232056166	0.94553263640942	0.995833392219693	0.0018133150824439	dx_AD
PPAN	HSPA1A	0.134851287499171	0.129449214285199	1.04173121670765	0.297536311786107	0.970015504008354	0.0132213242373995	dx_AD
PPAN	IFI44L	0.222855715023372	0.193243256103547	1.15323928770874	0.248812181889164	0.786702554221482	0.104189439785751	dx_AD
PPAN	TMEM163	0.0953213115272522	0.173184452656295	0.550403399757995	0.582042717339932	0.975272866774222	0.0108738581938793	dx_AD
PPAN	FRMD4A	0.0633120471437554	0.152763095351729	0.414445956321994	0.678547538467153	0.894213355034099	0.0485588482520364	dx_AD
PPAN	PICALM	0.0624916984618187	0.112207835569499	0.556928115979146	0.577576543879797	0.83982764842807	0.0758098318151448	dx_AD
PPAN	CD163	0.140527999861847	0.144381811173883	0.973308193873571	0.330400151270188	0.711589721142608	0.147770333892338	dx_AD
PPAN	GPNMB	-0.134825752164684	0.161045719953187	-0.837189291363194	0.402486175829098	0.764248963182846	0.1167651417864	dx_AD
PPAN	ERN1	0.233032639655963	0.111664773246757	2.08689484499294	0.0368976409858898	0.388851877635168	0.410215799641547	dx_AD
PPARA	AIF1	0.0113901952314164	0.0871606996047861	0.130680401638159	0.896028136602498	0.988995636683678	0.00480562444769594	dx_AD
PPARA	HIF1A	0.23127787285622	0.0954146788020397	2.42392340214298	0.0153538435731193	0.222261462154674	0.653135832957678	dx_AD
PPARA	HIST	0.186938485952575	0.147149086283832	1.2704019486196	0.20394148950692	0.826420195638167	0.0827990782901728	dx_AD
PPARA	HSPA1A	0.0942951644415562	0.102678448137582	0.91835400857644	0.358433560458467	0.986734250512015	0.00579979674933194	dx_AD
PPARA	IFI44L	-0.00925274243470042	0.195411758792544	-0.0473499777693699	0.962234296223486	0.999090214642736	0.000395294604275804	dx_AD
PPARA	TMEM163	-0.0621575451240517	0.159709963254647	-0.389190153559458	0.697135486740096	0.992015663251201	0.00348147057781548	dx_AD
PPARA	FRMD4A	-0.0576707502799968	0.0554772273243838	-1.0395391597851	0.29855405557288	0.657272996869571	0.18225420972699	dx_AD
PPARA	PICALM	0.0705847533067042	0.0462881332924968	1.52489954305731	0.127284155878878	0.458850559964054	0.338328733962581	dx_AD
PPARA	CD163	0.0145946234420033	0.0606924522172331	0.24046850817241	0.809967073932668	0.946948646377737	0.0236735724217589	dx_AD
PPARA	GPNMB	0.232457419605617	0.15698153546068	1.48079466112651	0.13866129965078	0.542457113850302	0.265634591035913	dx_AD
PPARA	ERN1	0.000795847516100512	0.0987290929530263	0.00806092198658366	0.993568384453893	0.998403497775186	0.000693906165456074	dx_AD
PPARD	AIF1	-0.178215606575979	0.090309344727595	-1.97339054018762	0.0484510845572283	0.599230674000134	0.222405963652996	dx_AD
PPARD	CCL3	0.0367569754727463	0.159470882468624	0.230493334605947	0.817708442286376	0.991852629026161	0.00355285118784023	dx_AD
PPARD	HIF1A	-0.0532227137674108	0.0861142579559819	-0.618047638459779	0.53654393659246	0.841012693092186	0.0751974495073255	dx_AD
PPARD	HIST	-0.0485479231055627	0.0857510350911852	-0.566149703661748	0.571292017572931	0.952025078330957	0.021351611240213	dx_AD
PPARD	HSPA1A	-0.120501592378491	0.123421316919226	-0.976343433909029	0.328894302878088	0.981241352336112	0.00822415765994672	dx_AD
PPARD	IFI44L	-0.0324248191719903	0.0871919978191716	-0.371878383142872	0.709983400497144	0.947397678362284	0.0234676838635872	dx_AD
PPARD	TMEM163	0.0236575956555099	0.0945215270144927	0.250287912211602	0.80236470370477	0.99661777296319	0.0014713722010694	dx_AD
PPARD	FRMD4A	-0.145142453792351	0.0540873061698628	-2.68348461164857	0.00728593281576695	0.0794707339520872	1.09979277603722	dx_AD
PPARD	PICALM	-0.0458478866158747	0.0488389302743286	-0.938756978466703	0.347855531839303	0.694257536290103	0.158479397207606	dx_AD
PPARD	CD163	0.0375450166702243	0.0740283818052754	0.507170570997795	0.612035142040052	0.875105365205021	0.0579396535237151	dx_AD
PPARD	GPNMB	-0.0155607267745524	0.098793033792284	-0.157508340185902	0.874844235419517	0.96805078620934	0.0141018579892263	dx_AD
PPARD	MKI67	-0.0428508778308486	0.0983540640192766	-0.43567978871163	0.663069071818585	0.977968877208853	0.00967496593993188	dx_AD
PPARD	ERN1	-0.0496852968575139	0.126583443023622	-0.392510234124711	0.694681251085386	0.915660666049663	0.038265441360322	dx_AD
PPARG	AIF1	0.0686648517495128	0.161423519998861	0.425370799434911	0.670566389285593	0.95477898363753	0.0200971491444448	dx_AD
PPARG	CCL3	0.212150155382109	0.222602948828223	0.953042879705159	0.340568345296677	0.953623478513575	0.0206230650038324	dx_AD
PPARG	HIF1A	-0.0463918563816791	0.149098182572627	-0.311149710755738	0.755686811675565	0.935644091793586	0.0288893204547457	dx_AD
PPARG	HIST	0.231158161948406	0.232096007348741	0.995959235098231	0.319269952318935	0.885328554143944	0.0528955284301379	dx_AD
PPARG	HSPA1A	0.0433665420814899	0.183440163840141	0.236407017817983	0.813116851082739	0.995760211575623	0.00184523118204909	dx_AD
PPARG	IFI44L	-0.0968257113681996	0.122584102177364	-0.789871685221502	0.429602708925901	0.861576293728876	0.064706259158049	dx_AD
PPARG	TMEM163	0.137124153529354	0.145333235215565	0.943515454850811	0.345417313996776	0.950701518418816	0.0219558124533624	dx_AD
PPARG	FRMD4A	0.240641039258818	0.0783653463240469	3.07075832044114	0.00213515900337114	0.0388062755186692	1.41109803722157	dx_AD
PPARG	PICALM	0.437552560044423	0.0677732611724478	6.45612373486173	1.0741879195531e-10	1.410945832333e-07	6.85048965893909	dx_AD
PPARG	CD163	0.0947663654783817	0.0817862149952215	1.1587082919037	0.246575109780596	0.63964484360731	0.194061096757403	dx_AD
PPARG	GPNMB	0.306198518032679	0.102917013571925	2.97519824376449	0.00292799259998059	0.118544556013118	0.926118385572339	dx_AD
PPARG	ERN1	-0.00913518171214189	0.123265244734848	-0.0741099547710493	0.940922894283625	0.986343400000263	0.00597185710659049	dx_AD
PPARGC1B	AIF1	0.304419954052761	0.14595552774018	2.08570349315353	0.0370054898321386	0.56523548363728	0.247770582378764	dx_AD
PPARGC1B	HIF1A	0.231806409645738	0.212338177722584	1.09168502872144	0.274971567907601	0.680062760669046	0.167451005890089	dx_AD
PPARGC1B	HIST	0.265465396560889	0.156724620773369	1.6938333954865	0.09029694622821	0.73628558614659	0.132953701381605	dx_AD
PPARGC1B	HSPA1A	0.13856197276791	0.111525521544725	1.24242389408906	0.214080204240207	0.948903386445103	0.022778003452298	dx_AD
PPARGC1B	IFI44L	0.0556333154568769	0.152096253823151	0.365777026445135	0.714531463939309	0.948590114450359	0.022921405577074	dx_AD
PPARGC1B	TMEM163	0.192383027753593	0.183821224836782	1.04657679179547	0.295294810454165	0.94479320904596	0.0246632369911398	dx_AD
PPARGC1B	FRMD4A	0.123560794823144	0.0570111498775882	2.16730929105005	0.0302112785331309	0.190874999056554	0.719250952082128	dx_AD
PPARGC1B	PICALM	0.16431453299047	0.0487070143578418	3.37352915502643	0.000742111871331255	0.0230713359288427	1.63692725724628	dx_AD
PPARGC1B	CD163	0.0220120922386493	0.0626314530568344	0.351454279987318	0.725247566694802	0.921156042599442	0.0356667946678484	dx_AD
PPARGC1B	GPNMB	0.11997782568602	0.107783596211047	1.11313622762313	0.26564992663608	0.670578559278192	0.17355033658574	dx_AD
PPARGC1B	ERN1	0.107912739657241	0.0991675371831396	1.08818614157929	0.276512941422774	0.704923031237964	0.151858299935517	dx_AD
PPAT	AIF1	-0.22780314930203	0.121638690674542	-1.87278527941034	0.0610980415371049	0.645211430952985	0.1902979469932	dx_AD
PPAT	HSPA1A	0.116153469041242	0.120441354292758	0.964398563295017	0.334846142260653	0.983651119873893	0.00715890927223076	dx_AD
PPAT	FRMD4A	0.186900102720364	0.153586354012442	1.21690565494655	0.223640113816331	0.571869641197218	0.242702958201511	dx_AD
PPAT	PICALM	0.123029850854819	0.121841829925398	1.00975051778317	0.312614832579434	0.666725524811181	0.176052918097098	dx_AD
PPAT	CD163	-0.118106459112064	0.148840548401214	-0.793509970103689	0.427480762818917	0.7818578365533	0.106872206547806	dx_AD
PPAT	ERN1	-0.13130535602236	0.147531494602152	-0.890015764948704	0.373457421068796	0.773830530404011	0.111354139793854	dx_AD
PPCDC	AIF1	0.192302603112409	0.124375424149914	1.54614631006701	0.122069236648108	0.729910666015739	0.136730290058336	dx_AD
PPCDC	HIF1A	0.0996239760813392	0.101436518054413	0.982131267832935	0.326035183091576	0.719431125573952	0.143010776730749	dx_AD
PPCDC	HIST	0.0307129952088525	0.178593777459189	0.171971250319014	0.863460131165438	0.983831547713904	0.00707925539084317	dx_AD
PPCDC	HSPA1A	-0.0660533638851843	0.116089901226388	-0.568984581668073	0.569366603409128	0.993953591304247	0.00263389277673093	dx_AD
PPCDC	IFI44L	0.237150871496639	0.183926581171006	1.28937791365865	0.197266735947664	0.756166474883829	0.121382581265617	dx_AD
PPCDC	TMEM163	0.105568010636777	0.160055053391284	0.659573118123899	0.509527809813501	0.966667233503107	0.0147230021580862	dx_AD
PPCDC	FRMD4A	-0.170170075323001	0.0628564897819004	-2.70727932650165	0.00678371534749121	0.0762674016737362	1.11766104917941	dx_AD
PPCDC	PICALM	-0.0678494092640311	0.0536352287427101	-1.26501575279015	0.205865680986351	0.563123478386394	0.249396365180588	dx_AD
PPCDC	CD163	-0.00260125369391677	0.0648216043509859	-0.0401294247490684	0.967989943132419	0.994083788375481	0.0025770086655412	dx_AD
PPCDC	GPNMB	0.191764607815825	0.161443390208971	1.18781331070666	0.234906969096508	0.64453839244263	0.190751208443422	dx_AD
PPCDC	ERN1	-0.034429016292421	0.101203840667725	-0.340194760053219	0.733709863989497	0.931044690874166	0.0310294720431355	dx_AD
PPCS	AIF1	0.0383916245575966	0.112209148824119	0.342143443381548	0.732242945026279	0.963135253104583	0.0163127206092343	dx_AD
PPCS	CCL3	0.0251454696756248	0.211852165301486	0.118693474951461	0.9055182062379	0.998185083023115	0.000788924561214805	dx_AD
PPCS	HIF1A	0.159162133270375	0.186959324246874	0.851319579333771	0.394591851527021	0.766137931080308	0.115693035439893	dx_AD
PPCS	HIST	-0.112154121278561	0.134770748814777	-0.832184448516352	0.40530484051854	0.914519646280697	0.038806960302766	dx_AD
PPCS	HSPA1A	-0.102156345437223	0.131113900413804	-0.779141991160439	0.435896076777108	0.986734250512015	0.00579979674933194	dx_AD
PPCS	IFI44L	-0.0736902328572684	0.161269333690401	-0.456938905686409	0.647714958788385	0.924749670077393	0.0339758149556265	dx_AD
PPCS	TMEM163	-0.174886405757589	0.14451410987853	-1.21016837666984	0.226214289921598	0.921272127467196	0.0356120679562362	dx_AD
PPCS	FRMD4A	0.0458751839897307	0.137526825037167	0.333572624666736	0.738702078496574	0.917321770640863	0.0374782993333514	dx_AD
PPCS	PICALM	0.0108545465249177	0.0939524678680315	0.115532319386909	0.908023204816448	0.973220190652717	0.0117888896732971	dx_AD
PPCS	CD163	-0.128888949048541	0.0902400975521953	-1.42828911475844	0.153208659639293	0.531031889672319	0.274879397764365	dx_AD
PPCS	GPNMB	-0.00111224358964535	0.124093089397751	-0.0089629776729977	0.992848674246278	0.999752795768777	0.000107372705563876	dx_AD
PPCS	MKI67	-0.478408457048452	0.18642229258722	-2.56626206237981	0.0102801127654066	0.720635934408856	0.142284085640633	dx_AD
PPCS	ERN1	0.01940255163215	0.115918565654299	0.167380880902321	0.86707036778148	0.970033757801047	0.0132131517424047	dx_AD
PPDPF	AIF1	0.0985474705513543	0.171005948557474	0.576280950356725	0.564425296767197	0.933595096391899	0.0298414380418769	dx_AD
PPDPF	HIF1A	-0.126092460457398	0.24122465339244	-0.522717967189955	0.601170533068176	0.873146881608734	0.0589126927131376	dx_AD
PPDPF	HIST	-0.203461269534342	0.194816712031069	-1.04437277178712	0.296312955995628	0.874263305105516	0.0583577495935678	dx_AD
PPDPF	HSPA1A	-0.0115687938198246	0.19130637267264	-0.0604726003540975	0.951779237650863	0.996672240610588	0.00144763757283962	dx_AD
PPDPF	IFI44L	0.211811342648562	0.250631937021852	0.845109147562844	0.398049901419194	0.849927749542756	0.0706179911192886	dx_AD
PPDPF	FRMD4A	0.15194903923076	0.232750492684356	0.652840891885137	0.513858858214336	0.812115403526107	0.0903822520970152	dx_AD
PPDPF	PICALM	0.144445331798879	0.173053116659588	0.834687837971834	0.403893491128434	0.736010453598469	0.133116017309389	dx_AD
PPDPF	CD163	-0.0342423520033374	0.183311082970172	-0.186799136465247	0.851818124000954	0.961929837761746	0.0168566038292871	dx_AD
PPDPF	GPNMB	-0.150563087789843	0.181710817108918	-0.828586267924791	0.407338561040009	0.766246423897934	0.115631539338152	dx_AD
PPDPF	MKI67	-0.0369198823303807	0.307983350031727	-0.119876228135636	0.904581195859217	0.986377612729338	0.00595679324367871	dx_AD
PPDPF	ERN1	0.143841120713	0.201594392657088	0.713517468502576	0.475525607567359	0.828902673662386	0.0814964595254285	dx_AD
PPFIA1	AIF1	-0.0138424024998915	0.0689830322214548	-0.200663874203928	0.840961409312841	0.981442689582747	0.00813505553891813	dx_AD
PPFIA1	CCL3	-0.0911938485913425	0.121188276248733	-0.752497282857389	0.451752063256832	0.974282218054542	0.0113152238293925	dx_AD
PPFIA1	HIF1A	6.94953523848389e-05	0.0598073008916213	0.0011619877732114	0.999072868104551	0.999878925418376	5.25852061282163e-05	dx_AD
PPFIA1	HIST	-0.0843797989165756	0.0612808576681676	-1.37693567171477	0.16853213725852	0.808323459789031	0.0924148165879732	dx_AD
PPFIA1	HSPA1A	-0.0927138500393957	0.0802664007013709	-1.15507670992169	0.248059014689349	0.95743313830341	0.0188915449622314	dx_AD
PPFIA1	IFI44L	-0.0691262002629307	0.0692699753545561	-0.997924424097317	0.318316007485689	0.820257347960899	0.0860498704639163	dx_AD
PPFIA1	TMEM163	-0.0159241756561635	0.067944392964896	-0.234370710536642	0.814697195070008	0.997591105330704	0.0010474317458477	dx_AD
PPFIA1	FRMD4A	-0.0374056952336868	0.0369799764821844	-1.0115121422997	0.311771372570029	0.66849884566074	0.174899338325114	dx_AD
PPFIA1	PICALM	0.0718771344138103	0.0300424665682619	2.39251774652033	0.0167332188477963	0.156853402009494	0.804506057406605	dx_AD
PPFIA1	CD163	0.0277578441602266	0.0401189458023556	0.691888672672869	0.489007244668698	0.815941788616917	0.0883408238248607	dx_AD
PPFIA1	GPNMB	0.0736759583487203	0.0657378924802006	1.12075327591177	0.26239289777487	0.667451010743067	0.175580604936771	dx_AD
PPFIA1	MKI67	-0.0235172467935819	0.0779976250345088	-0.301512344551223	0.763023838144352	0.977968877208853	0.00967496593993188	dx_AD
PPFIA1	ERN1	-0.16712738204314	0.0747383993786039	-2.2361648554516	0.0253409744058877	0.335258544558296	0.474620144700138	dx_AD
PPFIA2	HIF1A	0.0723652184138679	0.117901318915854	0.613777853202092	0.539362133978326	0.84235293457017	0.074505906812468	dx_AD
PPFIA2	TMEM163	-0.0102206032965686	0.139918967424239	-0.073046588927285	0.94176904390397	0.999470404929196	0.000230061141895285	dx_AD
PPFIA2	FRMD4A	-0.0331427757518288	0.0772141256926008	-0.429232027877572	0.667754377197331	0.890119549673008	0.050551660460099	dx_AD
PPFIA2	PICALM	0.0484929539018193	0.0706263536820484	0.686612735525452	0.492326800850595	0.789461447055332	0.102669073686022	dx_AD
PPFIA2	CD163	0.0274309006066638	0.0793229662614811	0.345812844621068	0.729483371441013	0.922552558996084	0.0350088821534593	dx_AD
PPFIA3	AIF1	-0.24868326131369	0.198735714772883	-1.25132647444818	0.210815390285891	0.799003096848227	0.0974515374050453	dx_AD
PPFIA3	HSPA1A	-0.291571583138374	0.165112894921692	-1.76589225981809	0.0774139260117915	0.818888551728907	0.0867752003917726	dx_AD
PPFIA3	PICALM	-0.178030954159769	0.164475082824679	-1.0824189968613	0.279066390868714	0.634308236146527	0.19769964948892	dx_AD
PPFIA3	ERN1	-0.204413423279189	0.142287484544901	-1.43662265119799	0.150825243832771	0.579643065441543	0.236839355449277	dx_AD
PPFIA4	PICALM	-0.112463512297504	0.220437071781305	-0.510184205354889	0.609922416577802	0.855112041814482	0.0679769777234893	dx_AD
PPFIA4	ERN1	0.254677187749124	0.225849715559924	1.12764006418043	0.25947195940356	0.689269207955101	0.161611122512468	dx_AD
PPFIBP1	HSPA1A	0.0558222670970769	0.181893739901353	0.306894932873178	0.758923346071799	0.995760211575623	0.00184523118204909	dx_AD
PPFIBP1	PICALM	0.0463139954479299	0.173319271153813	0.267217806419393	0.789301466946753	0.932431682369475	0.0303829783470073	dx_AD
PPFIBP1	CD163	-0.648507145199411	0.217592336343877	-2.98037677289575	0.00287894042343391	0.106569949179544	0.972365241326225	dx_AD
PPFIBP1	ERN1	0.0856953268687697	0.148873020486958	0.575626977866531	0.564867342099109	0.867849947757917	0.0615553583420808	dx_AD
PPFIBP2	AIF1	-0.0816238772959208	0.107466828060604	-0.75952625353277	0.447537815342508	0.903524588424176	0.0440600240973673	dx_AD
PPFIBP2	HIF1A	0.183045081599361	0.108400040166924	1.68860713812922	0.0912947418418823	0.457915205133231	0.339214935428795	dx_AD
PPFIBP2	HIST	0.081938335391361	0.162917907893412	0.502942472382891	0.615004718805427	0.960031502533331	0.0177145157605167	dx_AD
PPFIBP2	HSPA1A	-0.048884450201109	0.118023050822329	-0.414194090565405	0.678731969269458	0.993953591304247	0.00263389277673093	dx_AD
PPFIBP2	IFI44L	-0.271005814235371	0.194555363737183	-1.39294959043875	0.16363503489638	0.74227854904679	0.129433089851761	dx_AD
PPFIBP2	TMEM163	0.067761059069007	0.156168059985628	0.433898321303619	0.664362278831989	0.988117609177478	0.00519136110366977	dx_AD
PPFIBP2	FRMD4A	-0.170279083226768	0.0620440334869737	-2.74448764299824	0.0060605436103857	0.071613362253333	1.14500593563275	dx_AD
PPFIBP2	PICALM	-0.0298096082915004	0.0554763914001258	-0.537338632509411	0.591033724576725	0.84520718261462	0.0730368209469357	dx_AD
PPFIBP2	CD163	-0.158060613344036	0.0633312104292057	-2.49577755221846	0.0125681389146756	0.193344741675765	0.713667634774019	dx_AD
PPFIBP2	GPNMB	-0.340989217870722	0.148097217877927	-2.30246876178181	0.0213087511065291	0.274304597838783	0.561766912777254	dx_AD
PPFIBP2	ERN1	-0.130873283033249	0.105252788536484	-1.24341867662617	0.213713591470858	0.653116250907608	0.185009509943585	dx_AD
PPHLN1	AIF1	0.0202032657390414	0.0693683366424737	0.291246218619448	0.770863016547702	0.970677737906158	0.0129249306266041	dx_AD
PPHLN1	CCL3	0.0635775577025912	0.123439970045447	0.515048388939045	0.606519206679727	0.988913932430203	0.00484150445657656	dx_AD
PPHLN1	HIF1A	0.0995948420659431	0.0743294367257241	1.33991116377551	0.18027422820273	0.586352694461438	0.23184107479783	dx_AD
PPHLN1	HIST	0.0884450473043872	0.0648083752547918	1.36471631878856	0.172342228598359	0.808323459789031	0.0924148165879732	dx_AD
PPHLN1	HSPA1A	0.139879288730814	0.0737854540121879	1.89575697003516	0.0579921882039462	0.780251250406962	0.107765526674923	dx_AD
PPHLN1	IFI44L	0.056982416190797	0.0751329886947856	0.758420730769515	0.44819915121318	0.865982830853835	0.0624907183052338	dx_AD
PPHLN1	TMEM163	0.0125085796800303	0.0668819059354313	0.187024868760561	0.85164113450957	0.999470404929196	0.000230061141895285	dx_AD
PPHLN1	FRMD4A	-0.0716562679779741	0.0416507649088843	-1.72040701136534	0.0853584834084411	0.354465095547553	0.450426523689425	dx_AD
PPHLN1	PICALM	0.0676903985034419	0.0321736943495349	2.10390506505264	0.0353867290753826	0.239899192983304	0.619971212988766	dx_AD
PPHLN1	CD163	0.118777019573233	0.0411503632263536	2.88641485179322	0.00389658167378114	0.117163126236646	0.931209048656444	dx_AD
PPHLN1	GPNMB	0.144964000662511	0.0740291073125168	1.95820273842477	0.050206227940244	0.371228422614346	0.430358779996233	dx_AD
PPHLN1	MKI67	0.0294499711444323	0.0755115991077702	0.390005926141244	0.696532164816143	0.977968877208853	0.00967496593993188	dx_AD
PPHLN1	ERN1	0.0776844737731457	0.0725139012544493	1.07130456959629	0.284032505831813	0.711938096915977	0.147557766667302	dx_AD
PPIA	AIF1	0.119648654137818	0.120864226397481	0.989942662970724	0.322202145050478	0.854403153929938	0.0683371571649568	dx_AD
PPIA	CCL3	0.0717025500761643	0.209202100846872	0.342742973354019	0.73179183064352	0.991852629026161	0.00355285118784023	dx_AD
PPIA	HIF1A	-0.0558073957068423	0.192089049321379	-0.290528772483394	0.77141174227643	0.939997412074803	0.0268733420632584	dx_AD
PPIA	HIST	-0.0560566516723474	0.150201678060852	-0.373209223732086	0.70899273178234	0.972104550573374	0.012287023864571	dx_AD
PPIA	HSPA1A	-0.159304727636176	0.159834267813146	-0.996686942141907	0.318916489834581	0.979117879329925	0.00916501886012812	dx_AD
PPIA	IFI44L	0.186211782085057	0.148474422445818	1.25416741158236	0.209781162175127	0.764017026351538	0.116896962931999	dx_AD
PPIA	TMEM163	-0.0684527723541202	0.178112097087188	-0.384324105288659	0.700738243914414	0.992015663251201	0.00348147057781548	dx_AD
PPIA	FRMD4A	-0.120489288447267	0.172084063697753	-0.700176912714552	0.483816827905548	0.797240048967258	0.0984108928508609	dx_AD
PPIA	PICALM	-0.0197818348165015	0.0528815527895511	-0.374078176093388	0.708346154896986	0.899818834097863	0.0458449208624168	dx_AD
PPIA	CD163	-0.0815499757946703	0.121998526755117	-0.668450496606098	0.503846071262683	0.823399928549693	0.0843891750243176	dx_AD
PPIA	GPNMB	-0.00773483826727586	0.145800484153575	-0.053050840758036	0.957691399647397	0.993184103739713	0.00297024009751044	dx_AD
PPIA	MKI67	-0.397938687325582	0.212948790536191	-1.86870602234274	0.0616637256935201	0.843085541865825	0.0741283583817288	dx_AD
PPIA	ERN1	-0.132405438502267	0.194100520555027	-0.682148806832952	0.495144861504621	0.841706301292198	0.0748394215395741	dx_AD
PPIB	AIF1	0.17942485148789	0.11399536876949	1.5739661481398	0.115495275749404	0.721238214891888	0.14192127019564	dx_AD
PPIB	CCL3	0.137108390043069	0.19428925142561	0.705692101014478	0.480379634248438	0.9808580610613	0.00839383437111982	dx_AD
PPIB	HIF1A	0.312772922840286	0.198820652353449	1.57314101496992	0.115686169700419	0.497649350303883	0.303076558578648	dx_AD
PPIB	HIST	0.183744745221496	0.171546573619046	1.07110705474968	0.284121296491059	0.86980500318963	0.0605780985660623	dx_AD
PPIB	HSPA1A	0.161898413227846	0.16394192953175	0.987535121065486	0.323380374228028	0.979449321079731	0.00901803046539009	dx_AD
PPIB	IFI44L	0.295173928565064	0.176060734277562	1.6765460497269	0.0936312841365436	0.661965715370027	0.17916450302433	dx_AD
PPIB	TMEM163	0.0354219147038854	0.191489908188622	0.184980582209032	0.853244265885204	0.999470404929196	0.000230061141895285	dx_AD
PPIB	FRMD4A	-0.0363311311784171	0.196921128135694	-0.184495851320648	0.853624481462738	0.956826974384471	0.0191665897716366	dx_AD
PPIB	PICALM	0.118482237977356	0.141997734671566	0.834395268709038	0.404058282503224	0.736010453598469	0.133116017309389	dx_AD
PPIB	CD163	0.0957565320631817	0.156402178765491	0.61224551230043	0.540375333829158	0.843414207206598	0.0739590876234304	dx_AD
PPIB	GPNMB	0.236635903413499	0.172161138771919	1.37450242895405	0.169285756707469	0.575252452438171	0.240141521154591	dx_AD
PPIB	MKI67	-0.0223131007847681	0.223767962726697	-0.0997153502801498	0.920570313522113	0.989526029893005	0.00457277701068374	dx_AD
PPIB	ERN1	0.138990523175101	0.179796874998033	0.773041929547561	0.439497566374408	0.810333610769734	0.091336147185569	dx_AD
PPID	AIF1	0.11520752492561	0.126467933887827	0.910962339495449	0.36231521718493	0.870967434221387	0.0599980831121482	dx_AD
PPID	CCL3	0.295897277180765	0.217580089294205	1.35994648288182	0.173846859980097	0.896621875813974	0.0473906694079945	dx_AD
PPID	HIF1A	-0.0731453616334541	0.202093633745451	-0.361937980320473	0.717398377119214	0.919131508036671	0.0366223459276881	dx_AD
PPID	HIST	0.217216794906449	0.155411259412634	1.39769020421947	0.162206117141427	0.806335356999567	0.093484296404113	dx_AD
PPID	HSPA1A	0.0172803606825633	0.117057312751201	0.147623076905001	0.882640241904453	0.996374927679531	0.00157720938465507	dx_AD
PPID	IFI44L	0.414202480995278	0.184431508151809	2.24583361675023	0.0247146671913063	0.502685264402279	0.298703845391727	dx_AD
PPID	TMEM163	0.0830772595543703	0.175076127730958	0.474520773511944	0.635128587898686	0.987127564324464	0.00562672078283865	dx_AD
PPID	FRMD4A	0.223300321416934	0.129366705014008	1.72610349311096	0.0843287955308101	0.351449468674934	0.454137108917903	dx_AD
PPID	PICALM	0.264937444365149	0.123663946726687	2.14239842232024	0.0321614347460845	0.229899562116909	0.638461855918156	dx_AD
PPID	CD163	0.202809410056721	0.130533022715018	1.55370193563584	0.120255531159569	0.4768817427291	0.321589304078577	dx_AD
PPID	GPNMB	0.132381707641479	0.157767806798154	0.83909201964661	0.401417673988786	0.763658404766273	0.117100864068668	dx_AD
PPID	MKI67	0.194968707299568	0.229373555907765	0.850005165277066	0.395322214513775	0.943735835894498	0.0251495534438382	dx_AD
PPID	ERN1	-0.021451201657916	0.105437965864976	-0.203448553677396	0.838784452907188	0.962960762407674	0.0163914086355923	dx_AD
PPIE	AIF1	-0.121128517309128	0.0991004121056536	-1.22228066196122	0.221601509577415	0.802264111740791	0.0956826349713126	dx_AD
PPIE	HIST	-0.0420164444676905	0.125883857063872	-0.333771505319953	0.738551987007601	0.973707409284011	0.0115715252808305	dx_AD
PPIE	HSPA1A	-0.160300402606682	0.125390030484323	-1.27841425660012	0.201103399855886	0.946567163075267	0.0238485655162082	dx_AD
PPIE	FRMD4A	-0.0605656440436353	0.120176936470258	-0.503970610522465	0.614282029656235	0.863798372323194	0.063587618639668	dx_AD
PPIE	PICALM	0.052226266962736	0.0924360247557198	0.564999058546212	0.572074404534296	0.837957889948408	0.0767778055016452	dx_AD
PPIE	CD163	0.297312074196127	0.117197239495074	2.53685219444631	0.0111854168326823	0.183911485390092	0.735391147946354	dx_AD
PPIE	GPNMB	0.305267092580101	0.147083344464752	2.07547016075132	0.0379429815784741	0.336400589764583	0.473143251485066	dx_AD
PPIE	ERN1	0.13033351351497	0.112710967687845	1.15635165049715	0.247537349550309	0.680070770313781	0.167445890885671	dx_AD
PPIG	AIF1	0.0757308286310323	0.0708964291062054	1.06818960539726	0.285434992635452	0.83520035286682	0.0782093308551266	dx_AD
PPIG	CCL3	-0.186527449246032	0.0971277463018269	-1.92043423581963	0.0548030725855927	0.747631214303119	0.126312574713477	dx_AD
PPIG	HIF1A	-0.000942712619727097	0.0667905026747696	-0.0141144710995447	0.988738655337996	0.997665831733514	0.00101490133454563	dx_AD
PPIG	HIST	-0.0539034151611775	0.0586060027792116	-0.919759284117185	0.35769856468271	0.893110427840036	0.0490948398386881	dx_AD
PPIG	HSPA1A	0.0198043083479393	0.0699660475178512	0.283055982873499	0.77713392283453	0.995760211575623	0.00184523118204909	dx_AD
PPIG	IFI44L	-0.0165823154490746	0.0655808085108742	-0.252853171920335	0.800381677139078	0.965523666507197	0.0152370765117093	dx_AD
PPIG	TMEM163	0.0306452933067848	0.0617736510174015	0.496090044898787	0.619830882565269	0.985243801661406	0.00645628867521479	dx_AD
PPIG	FRMD4A	-0.134734478799456	0.0358009420365017	-3.76343389685343	0.000167596042634013	0.00780766391719144	2.10747888925153	dx_AD
PPIG	PICALM	-0.0037457442390774	0.029766917837359	-0.125835810732689	0.899861894206819	0.970428326103361	0.0130365352135769	dx_AD
PPIG	CD163	0.00442668371631259	0.0366063354805998	0.120926710040632	0.903749085862093	0.978472609380179	0.00945132714603194	dx_AD
PPIG	GPNMB	0.103947315366426	0.0681542777483988	1.5251766844359	0.127215034380967	0.526331506079081	0.278740632439962	dx_AD
PPIG	MKI67	-0.0341115013864784	0.0783168097073029	-0.435557851679159	0.663157556686449	0.977968877208853	0.00967496593993188	dx_AD
PPIG	ERN1	-0.0627852053448317	0.0824730691022204	-0.761281301014919	0.446489066837936	0.811842598132431	0.0905281645874867	dx_AD
PPIH	AIF1	-0.0773767068576809	0.0939967125626396	-0.823185244974572	0.410402658288526	0.89037125807038	0.0504288678365368	dx_AD
PPIH	HIST	-0.0982994418262804	0.15544618412265	-0.632369603545369	0.527145391401547	0.942475371293036	0.0257299899298989	dx_AD
PPIH	HSPA1A	-0.012810038774588	0.122596616637978	-0.104489333603842	0.916781032495806	0.996672240610588	0.00144763757283962	dx_AD
PPIH	IFI44L	-0.117876190599585	0.177874514112347	-0.662692973121114	0.507527211099933	0.890754236326569	0.0502421035165172	dx_AD
PPIH	TMEM163	0.0566454743055091	0.15047798569463	0.376436952182904	0.706592078924548	0.992015663251201	0.00348147057781548	dx_AD
PPIH	FRMD4A	-0.150554124468561	0.139960633085942	-1.07568907877199	0.282066333368844	0.637954714924064	0.195210148483549	dx_AD
PPIH	PICALM	-0.0537259937797154	0.0915004675072819	-0.587166330876285	0.557092002509632	0.829268207428742	0.0813049843257856	dx_AD
PPIH	CD163	-0.0390275646146989	0.11275044919713	-0.346141100923367	0.729236676301025	0.922552558996084	0.0350088821534593	dx_AD
PPIH	GPNMB	0.000706088478455769	0.141472967493224	0.00499097807140848	0.996017792186232	0.999752795768777	0.000107372705563876	dx_AD
PPIH	MKI67	-0.222661233148142	0.161015486642095	-1.38285600839796	0.16670902144551	0.888170135018723	0.0515038341961548	dx_AD
PPIH	ERN1	0.0495964921839578	0.130758969692158	0.37929705549624	0.704467285965467	0.919356870502566	0.0365158740271865	dx_AD
PPIL1	AIF1	-0.119393561221719	0.141655473721051	-0.842844671550279	0.399315320637428	0.885658006175793	0.0527339470784327	dx_AD
PPIL1	HSPA1A	0.14158114037482	0.228252592092105	0.620282727469264	0.535071664557412	0.993953591304247	0.00263389277673093	dx_AD
PPIL1	PICALM	0.189503542850869	0.18609698406844	1.0183052874257	0.30853289643849	0.66320668770292	0.178351103058159	dx_AD
PPIL1	CD163	0.172726688370094	0.186707942843607	0.925116980774494	0.354905061108109	0.730719379929346	0.136249374268629	dx_AD
PPIL1	ERN1	0.161630107690979	0.190772852789613	0.847238510760369	0.39686219212891	0.784119276793536	0.105617869314079	dx_AD
PPIL2	AIF1	-0.0210517759966562	0.0905899644560868	-0.2323852992222	0.816238765951522	0.97880009167768	0.00930599864277721	dx_AD
PPIL2	HIF1A	-0.181878121310524	0.163773185448528	-1.11054884114522	0.26676259391515	0.671499191004035	0.172954506215958	dx_AD
PPIL2	HIST	-0.0364583537671059	0.156141124896871	-0.233496164390939	0.815376147626037	0.979324416111755	0.00907341770833485	dx_AD
PPIL2	HSPA1A	-0.178215451338388	0.0979564569176831	-1.81933337470698	0.0688605845572488	0.811882296745454	0.0905069283686754	dx_AD
PPIL2	IFI44L	-0.137746137866332	0.164877272824722	-0.835446483960032	0.403466366727315	0.850786154171514	0.0701795864889117	dx_AD
PPIL2	TMEM163	0.0224078498307527	0.14747030201786	0.151948219567889	0.879227776097022	0.999470404929196	0.000230061141895285	dx_AD
PPIL2	FRMD4A	-0.119270055034941	0.120755320697643	-0.987700205223908	0.323299493973802	0.677863020117069	0.168858057781309	dx_AD
PPIL2	PICALM	-0.0865442153540042	0.0471963721326168	-1.83370482610028	0.0666978218487661	0.342625268715142	0.465180610842573	dx_AD
PPIL2	CD163	-0.0341605549311081	0.105822223182253	-0.322810784954639	0.746838544720654	0.928678423069673	0.032134644740151	dx_AD
PPIL2	GPNMB	0.0799640365932683	0.132210411059704	0.604824052450439	0.545295910310808	0.846337707454516	0.0724563092790433	dx_AD
PPIL2	ERN1	-0.143464342801837	0.100778756162807	-1.42355738713496	0.154574638705817	0.586392478462162	0.231811608938771	dx_AD
PPIL3	AIF1	-0.0231738871251173	0.104229978935725	-0.222334182178122	0.824053744404465	0.97880009167768	0.00930599864277721	dx_AD
PPIL3	HIF1A	-0.176349635429851	0.198362327674019	-0.889027858755809	0.373988107784973	0.752938525880872	0.123240480586244	dx_AD
PPIL3	HIST	-0.236908622909812	0.144042335232167	-1.64471523269853	0.100028550009127	0.737330807885047	0.132337619596224	dx_AD
PPIL3	HSPA1A	0.0840844122392355	0.11750196132094	0.715600074194261	0.474238327797824	0.988277350339543	0.00512115782265614	dx_AD
PPIL3	IFI44L	-0.0274686658154257	0.179433411117076	-0.15308556887158	0.878330796106252	0.980010458626076	0.00876928951224374	dx_AD
PPIL3	TMEM163	-0.0104421607647414	0.167982896587293	-0.0621620473088761	0.950433785872348	0.999470404929196	0.000230061141895285	dx_AD
PPIL3	FRMD4A	-0.0780907530339077	0.153683532418682	-0.508127004923105	0.611364277874967	0.863479061614671	0.0637481891161633	dx_AD
PPIL3	PICALM	0.0200849555297684	0.099361129856337	0.202140973626292	0.839806516650107	0.951822215451141	0.021444163021974	dx_AD
PPIL3	CD163	-0.037923504644394	0.121728164488741	-0.311542565384706	0.755388189222929	0.931139361159796	0.0309853144501847	dx_AD
PPIL3	GPNMB	0.234928964578881	0.16474533684769	1.42601283334701	0.153864637703978	0.561376016600859	0.250746145460748	dx_AD
PPIL3	MKI67	-0.076387178979572	0.212699286772747	-0.359132276081329	0.719496137196832	0.977968877208853	0.00967496593993188	dx_AD
PPIL3	ERN1	-0.110563113438147	0.0955696740977185	-1.15688490603304	0.247319386300602	0.680070770313781	0.167445890885671	dx_AD
PPIL4	AIF1	0.00199260073374674	0.0753620666226085	0.0264403674560188	0.978906096820305	0.997786892477887	0.000962205510001418	dx_AD
PPIL4	CCL3	0.0211477270924139	0.152617132880846	0.138567188972976	0.889792172532265	0.996119802021007	0.00168842640786004	dx_AD
PPIL4	HIF1A	0.116671680928138	0.0857909447476713	1.3599533292388	0.173844693305698	0.58170013435764	0.235300835890862	dx_AD
PPIL4	HIST	0.032070240167255	0.119487208449792	0.268398940634141	0.788392254860045	0.979324416111755	0.00907341770833485	dx_AD
PPIL4	HSPA1A	0.0105852513709461	0.0933639390481054	0.113376229397221	0.909732284377312	0.996672240610588	0.00144763757283962	dx_AD
PPIL4	IFI44L	0.0306881034635218	0.148533569054094	0.206607190946482	0.83631664387489	0.974493128851348	0.0112212187448863	dx_AD
PPIL4	TMEM163	-0.00415733778899563	0.148053447194368	-0.0280799796815117	0.977598361676742	0.999470404929196	0.000230061141895285	dx_AD
PPIL4	FRMD4A	-0.0242706748728977	0.0493590085832508	-0.491717227909103	0.622919257574023	0.867150814795339	0.0619053634956829	dx_AD
PPIL4	PICALM	0.0168441917814897	0.0397760078846677	0.423476177657903	0.671947875801085	0.886766775020779	0.0521905872032998	dx_AD
PPIL4	CD163	0.0127309306453044	0.0470253828358596	0.27072465714402	0.786602811097278	0.939615075392891	0.0270500239214402	dx_AD
PPIL4	GPNMB	0.00899456959252998	0.108733060039537	0.0827215714269371	0.934072932137565	0.985488596601659	0.00634839671343429	dx_AD
PPIL4	MKI67	0.152049796784778	0.157833545514998	0.963355389937244	0.335369205243555	0.932082964601445	0.0305454294217777	dx_AD
PPIL4	ERN1	0.056802024771951	0.0777629139247839	0.730451341199645	0.465114345571476	0.822965503933373	0.0846183686338614	dx_AD
PPIL6	ERN1	0.205335957102113	0.157416873513842	1.30440881284596	0.192094231983531	0.632222090297108	0.199130333668014	dx_AD
PPIP5K1	AIF1	0.170299058328642	0.135760726707306	1.25440591295448	0.209694504447299	0.798937451713932	0.0974872199836361	dx_AD
PPIP5K1	HIST	-0.404857745081243	0.154519555920491	-2.62010683805981	0.00879022234227899	0.538339504756581	0.268943749353409	dx_AD
PPIP5K1	HSPA1A	-0.0677673294905201	0.0967325989575966	-0.700563514480019	0.483575454638903	0.990006118395249	0.00436212138519376	dx_AD
PPIP5K1	FRMD4A	-0.124018527696126	0.157822376360053	-0.785810799180928	0.431978338916875	0.758746785538502	0.119903135818957	dx_AD
PPIP5K1	PICALM	-0.0896378181011378	0.0497086639326484	-1.80326347581159	0.0713468458269293	0.352670262798948	0.45263115855421	dx_AD
PPIP5K1	CD163	-0.0640959861653529	0.112905959754925	-0.567693559352228	0.570243065652816	0.859121690419835	0.0659453161050532	dx_AD
PPIP5K1	GPNMB	-0.357708644418784	0.155650817986393	-2.29814818223476	0.0215533567459575	0.27517784810058	0.560386529865653	dx_AD
PPIP5K1	ERN1	0.0555204386033923	0.106565999168877	0.520995805757969	0.602369693175121	0.885010884236043	0.0530513881331511	dx_AD
PPIP5K2	AIF1	0.0731523370457232	0.0761917005313034	0.960108995279197	0.337000361713198	0.858842533104685	0.0660864558109442	dx_AD
PPIP5K2	CCL3	0.21234644252059	0.131791180038634	1.61123409364983	0.107128709428966	0.861511450086716	0.0647389461016955	dx_AD
PPIP5K2	HIF1A	0.0570910981878302	0.0694469513014168	0.822082137775074	0.411030150801508	0.774528744693384	0.110962459854332	dx_AD
PPIP5K2	HIST	-0.0378419548495752	0.071032731845099	-0.532739680237797	0.594213794164347	0.956023322651354	0.0195315127707247	dx_AD
PPIP5K2	HSPA1A	-0.0703527918278579	0.080095065178081	-0.878366122450086	0.379745062905589	0.986734250512015	0.00579979674933194	dx_AD
PPIP5K2	IFI44L	-0.071381683838704	0.0724069135959459	-0.985840720086993	0.324211280226772	0.822470659943443	0.0848795857207672	dx_AD
PPIP5K2	TMEM163	-0.123712228955485	0.0712367418555917	-1.73663513705146	0.082451593361794	0.779530129422173	0.108167094344394	dx_AD
PPIP5K2	FRMD4A	-0.092246265640256	0.0436017879600529	-2.11565327836487	0.0343743069659404	0.207357482893602	0.68328028766547	dx_AD
PPIP5K2	PICALM	-0.0523056180235522	0.0346468976379783	-1.5096768134939	0.131125910477965	0.466758491633622	0.330907772283912	dx_AD
PPIP5K2	CD163	-0.0411476226119448	0.0417626203670641	-0.985273966295365	0.324489516870522	0.707820836893417	0.150076656710327	dx_AD
PPIP5K2	GPNMB	0.124653569259505	0.08014420649053	1.55536594244319	0.119858940510013	0.515200546487583	0.288023684979735	dx_AD
PPIP5K2	MKI67	-0.00309572000582685	0.0790720734573705	-0.039150611214158	0.968770309960486	0.997655017770443	0.00101960879248705	dx_AD
PPIP5K2	ERN1	0.056307048808212	0.0655396423002088	0.859129632570983	0.390269000339008	0.780908767351339	0.107399701270304	dx_AD
PPM1A	AIF1	0.00613918346351028	0.0776553455250444	0.0790568044221804	0.93698744100585	0.994483578019213	0.00240238401719534	dx_AD
PPM1A	HIF1A	0.0718269820658549	0.0858843496504386	0.836322128050114	0.402973707816691	0.770636676018675	0.113150325956944	dx_AD
PPM1A	HIST	0.0870915766357667	0.112682680935118	0.772892301754104	0.439586121070803	0.917553900115079	0.0373684144491778	dx_AD
PPM1A	HSPA1A	0.0941324359844433	0.0864467567149933	1.08890650802307	0.276195116036254	0.966385282079437	0.014849692920335	dx_AD
PPM1A	IFI44L	0.00416826279661819	0.147679709811097	0.0282250202275586	0.97748268191531	0.999330096405688	0.000291032927306346	dx_AD
PPM1A	TMEM163	-0.033820818165462	0.157957203121936	-0.214113807392208	0.830458308731705	0.998350138565127	0.00071711745208759	dx_AD
PPM1A	FRMD4A	-0.0786355854503531	0.0497851546007164	-1.57949866945319	0.114221721461392	0.40866417576599	0.388633431652395	dx_AD
PPM1A	PICALM	0.146841089668596	0.0395038300528897	3.71713551501203	0.000201494376528669	0.00912381743070387	2.03982341362239	dx_AD
PPM1A	CD163	0.0256359692437339	0.0504947770971917	0.507695463124634	0.611666930623679	0.87495612433335	0.058013724620743	dx_AD
PPM1A	GPNMB	0.124017426214858	0.0888304593808285	1.39611375511612	0.162680242316537	0.567610744073393	0.245949392552784	dx_AD
PPM1A	ERN1	-0.0866669040894639	0.0674236698459975	-1.28540769565673	0.198649853390363	0.636054000016393	0.196506011845929	dx_AD
PPM1B	AIF1	0.109570553247578	0.0705446856268703	1.55320776149072	0.120373507683393	0.726799253510317	0.138585527424153	dx_AD
PPM1B	CCL3	0.0481651565554966	0.155535772757481	0.309672531929988	0.756809992972902	0.991852629026161	0.00355285118784023	dx_AD
PPM1B	HIF1A	0.140467109216851	0.20191620017782	0.695670328052662	0.486635311784611	0.81795185012044	0.0872722609282727	dx_AD
PPM1B	HIST	0.155713563851411	0.12503378185779	1.2453719429883	0.212995061657364	0.828737220075309	0.0815831557739786	dx_AD
PPM1B	HSPA1A	0.103156249490447	0.086048026342376	1.19882179609791	0.230597245499976	0.951667180738508	0.0215149075404189	dx_AD
PPM1B	IFI44L	-0.0917278419540946	0.148869530961248	-0.616162631545957	0.537787188770575	0.901993220304125	0.0447967267547026	dx_AD
PPM1B	TMEM163	0.0600256836113728	0.12804929040376	0.468770138609142	0.639233946615575	0.988117609177478	0.00519136110366977	dx_AD
PPM1B	FRMD4A	-0.0686606024662364	0.104761968294025	-0.655396262444528	0.512212657259857	0.811555387196442	0.0906818350085058	dx_AD
PPM1B	PICALM	0.012430668448423	0.0636504656359515	0.195295797512624	0.845161386830599	0.953404957716198	0.0207225940670538	dx_AD
PPM1B	CD163	0.0607775455845765	0.0822246856664869	0.739164219260107	0.459807284968453	0.801908600032891	0.0958751289270912	dx_AD
PPM1B	GPNMB	0.277968938773782	0.128627480945509	2.16103850227416	0.030692365367479	0.318431319445188	0.496984223618756	dx_AD
PPM1B	MKI67	0.099892390960278	0.149500813113583	0.668172894045633	0.504023235790531	0.96146801150782	0.0170651603664677	dx_AD
PPM1B	ERN1	0.0182669040561834	0.0740739941412404	0.246603470866617	0.805215118134129	0.953098843325898	0.0208620575096215	dx_AD
PPM1D	AIF1	0.194174638825689	0.105037409510474	1.84862364495314	0.0645121760051607	0.645211430952985	0.1902979469932	dx_AD
PPM1D	CCL3	0.229747899051248	0.210697302218948	1.09041689965495	0.275529540851825	0.935012476817467	0.0291825938581512	dx_AD
PPM1D	HIF1A	-0.00539636163001266	0.0953373876387114	-0.0566027847381617	0.954861616203311	0.990546876831752	0.00412496700314198	dx_AD
PPM1D	HIST	-0.00369193035981752	0.14473129731324	-0.0255088597169631	0.97964908175569	0.999318565923415	0.000296043937914895	dx_AD
PPM1D	HSPA1A	0.193250776302973	0.11189015690644	1.72714724553085	0.0841412224096483	0.833298715458457	0.0791992876448055	dx_AD
PPM1D	IFI44L	-0.12276344431563	0.19157101732985	-0.640824724046088	0.521636567592669	0.8955719464402	0.047899519042359	dx_AD
PPM1D	TMEM163	-0.0741067942799942	0.168668652025449	-0.439363173832756	0.660398405854111	0.988117609177478	0.00519136110366977	dx_AD
PPM1D	FRMD4A	0.0181724410165322	0.0511321586878836	0.355401404573173	0.722288896762028	0.911668954052647	0.0401628343999061	dx_AD
PPM1D	PICALM	0.0749928757098028	0.0443748429659899	1.6899862782	0.0910305798403891	0.393184492666942	0.405403619227452	dx_AD
PPM1D	CD163	0.0671234237166475	0.0516249707802936	1.30021233333598	0.193528204685277	0.584149928079237	0.233475672440977	dx_AD
PPM1D	GPNMB	0.1562604376182	0.105891577421457	1.47566446192666	0.140033990747856	0.543969904541824	0.264425127237427	dx_AD
PPM1D	MKI67	0.313307022856094	0.184727300662487	1.69605154047335	0.0898761197510404	0.851250347947354	0.0699426975618778	dx_AD
PPM1D	ERN1	-0.0205869703279618	0.129892829069803	-0.158491969690633	0.874069147947475	0.970590655098285	0.0129638944124355	dx_AD
PPM1F	AIF1	0.159755478201177	0.0991142610322149	1.61183140082386	0.106998633118239	0.716316243115878	0.144895200711247	dx_AD
PPM1F	HIST	0.120958476286431	0.159821867387676	0.756833080876377	0.449149871111747	0.917553900115079	0.0373684144491778	dx_AD
PPM1F	HSPA1A	0.111666687913986	0.128142359671887	0.871426811554837	0.383521151602689	0.986734250512015	0.00579979674933194	dx_AD
PPM1F	FRMD4A	0.071473981809222	0.0570173554121217	1.25354782403722	0.210006405936697	0.556311087098976	0.254682284625191	dx_AD
PPM1F	PICALM	0.104493574368975	0.0495001785027143	2.11097368796852	0.0347745735294057	0.238363482483363	0.622760278171485	dx_AD
PPM1F	CD163	0.144993383770585	0.117533541894716	1.23363408805009	0.217339284791917	0.612764993653473	0.212706053260218	dx_AD
PPM1F	GPNMB	0.214572571042609	0.149201238278138	1.43814202562185	0.150393760569529	0.558307455286127	0.253126572815865	dx_AD
PPM1F	ERN1	0.262360433813775	0.117552880871225	2.23185031170083	0.0256248578265658	0.33585764006881	0.473844767948923	dx_AD
PPM1G	AIF1	-0.0173053102567389	0.0947494870005865	-0.182642785777107	0.855078310774454	0.983973381659318	0.00701664989674486	dx_AD
PPM1G	CCL3	0.119351218513514	0.169579357950558	0.703807467818765	0.48155268244179	0.981219752224375	0.00823371790989461	dx_AD
PPM1G	HIF1A	0.0451148577014955	0.165427427617935	0.272716914910211	0.785070831194568	0.941887329578376	0.0260010452633306	dx_AD
PPM1G	HIST	-0.134982726048357	0.144527402367939	-0.93395940034068	0.350324836095336	0.890922571326627	0.0501600381705021	dx_AD
PPM1G	HSPA1A	0.0925413675987894	0.105285195397568	0.878958976609616	0.379423519309032	0.986734250512015	0.00579979674933194	dx_AD
PPM1G	IFI44L	0.23420625683162	0.163304836849717	1.43416607462246	0.151524875809445	0.739006880068857	0.131351518354794	dx_AD
PPM1G	TMEM163	0.238361325503317	0.154100446332733	1.54679192160579	0.121913428832249	0.839512411275312	0.0759728789082582	dx_AD
PPM1G	FRMD4A	0.0367656570992096	0.107468263669134	0.342107109987386	0.73227028694647	0.915422317500724	0.0383785039152016	dx_AD
PPM1G	PICALM	0.0597822823934955	0.0825032690170971	0.724605013906865	0.468694382098086	0.774812322047725	0.110803481196628	dx_AD
PPM1G	CD163	0.0922786763141436	0.0992052986278957	0.930178907683824	0.352278460758778	0.7283501485916	0.137659786837143	dx_AD
PPM1G	GPNMB	0.1313817823144	0.111935659008156	1.17372590181318	0.240504831928009	0.647759589094566	0.188586149225917	dx_AD
PPM1G	MKI67	-0.229261078917264	0.189423568768545	-1.21030915216995	0.22616028710859	0.913798783374379	0.0391494244967129	dx_AD
PPM1G	ERN1	-0.013306915941909	0.0952558447961838	-0.13969658208776	0.888899727025162	0.975738540076242	0.0106665407496377	dx_AD
PPM1H	AIF1	0.260349171253625	0.221142602538056	1.17729088952375	0.239079421970226	0.81469739333803	0.0890036732324049	dx_AD
PPM1H	HSPA1A	0.155749881963857	0.201170593237537	0.774217938403907	0.438801921949397	0.986734250512015	0.00579979674933194	dx_AD
PPM1H	PICALM	0.227519293820905	0.0680313112517584	3.34433203821314	0.000824809563849266	0.024483330217311	1.61112950986656	dx_AD
PPM1H	CD163	0.0368431208438032	0.0849403561036048	0.433752841804246	0.664467929863548	0.89662068824633	0.0473912446275267	dx_AD
PPM1H	GPNMB	0.337868806471945	0.234210913020301	1.44258353342681	0.149137824738428	0.557612749089641	0.253667305218542	dx_AD
PPM1H	ERN1	0.221157291387451	0.161222749605153	1.37174990458283	0.170141307030649	0.606823008660196	0.216937960606607	dx_AD
PPM1L	AIF1	0.180789382927648	0.118881763520624	1.52074950415994	0.128322710579941	0.737445963826407	0.132269797006458	dx_AD
PPM1L	CCL3	0.122451403736617	0.156599706115183	0.781938911472485	0.434250475648446	0.969577860798591	0.0134173096823043	dx_AD
PPM1L	HIF1A	0.181424170719789	0.0999143382168211	1.81579715141671	0.0694014944317007	0.424425395893545	0.372198637573598	dx_AD
PPM1L	HIST	0.0935801465976858	0.0864746628004553	1.08216838975859	0.279177711567443	0.864566823011143	0.0632014341500902	dx_AD
PPM1L	HSPA1A	0.174351340812957	0.101393029547138	1.7195594370903	0.0855125547937136	0.834844954787345	0.0783941730584101	dx_AD
PPM1L	IFI44L	0.0612701108849991	0.0998520495640683	0.613608945960455	0.539473770533369	0.90228206217623	0.0446576765404835	dx_AD
PPM1L	TMEM163	0.170802212189021	0.104753896723727	1.63050938944531	0.102993882380536	0.814373341995619	0.0891764511341451	dx_AD
PPM1L	FRMD4A	0.00381955046493577	0.0539869856346133	0.0707494671176251	0.943597150378144	0.985924014045532	0.00615655519304233	dx_AD
PPM1L	PICALM	0.107093289737628	0.0461285674570213	2.3216261774747	0.0202530730908229	0.175448715612833	0.755849806726437	dx_AD
PPM1L	CD163	0.112004034460757	0.0565110782025023	1.98198367511942	0.0474810677908258	0.332246419839837	0.47853969015101	dx_AD
PPM1L	GPNMB	0.175282475961206	0.0870622315413107	2.01330097859983	0.0440829754854125	0.357308573150575	0.446956563346064	dx_AD
PPM1L	MKI67	0.163282945989894	0.116327742992042	1.40364578380124	0.160424354398776	0.884710161878364	0.0531989843456372	dx_AD
PPM1L	ERN1	-0.00202811183622398	0.0799614890719726	-0.0253636076536605	0.979764938648439	0.994004723805821	0.00261155170135165	dx_AD
PPM1M	AIF1	-0.157780185051929	0.111229667625673	-1.41850810507602	0.156042474055193	0.76380975112016	0.117014801539232	dx_AD
PPM1M	HSPA1A	-0.213205896023968	0.160555551156158	-1.32792603238366	0.184202543786824	0.945527172134706	0.0243259860800721	dx_AD
PPM1M	FRMD4A	-0.0381429293556668	0.173723683535302	-0.219560906028773	0.826213140896118	0.947736687014719	0.0233123074519406	dx_AD
PPM1M	PICALM	-0.0846870081880113	0.124868537675036	-0.678209337314457	0.497638973093281	0.792301565040029	0.101109486206977	dx_AD
PPM1M	CD163	-0.0363509857530326	0.142660904153326	-0.254806921130712	0.798872229395967	0.94270587620235	0.0256237858067686	dx_AD
PPM1M	GPNMB	-0.428964514022438	0.156182920639609	-2.74655200623549	0.00602253368375478	0.163428682866335	0.786671719423051	dx_AD
PPM1M	ERN1	0.0432529826252959	0.166871065406123	0.259200014814005	0.79548091967411	0.95098303610944	0.0218272300549852	dx_AD
PPM1N	AIF1	0.412300150882281	0.138565359295726	2.97549223686094	0.00292518753890741	0.227247899756771	0.643500121871715	dx_AD
PPM1N	HIST	0.116133807177683	0.179482323664023	0.647048716591589	0.517600414466542	0.941556188034659	0.0261537580421341	dx_AD
PPM1N	HSPA1A	0.248058480515623	0.138088967684212	1.7963671151695	0.0724361502681972	0.814512902020379	0.0891020320038731	dx_AD
PPM1N	FRMD4A	0.287072160618438	0.176520516278227	1.62628212669604	0.103889652183005	0.389522432665758	0.409467526175204	dx_AD
PPM1N	PICALM	0.147096016302956	0.126725138193015	1.16074851762177	0.245744184855764	0.604183410029098	0.218831203974581	dx_AD
PPM1N	CD163	0.235207723483227	0.162978636774287	1.44318131589831	0.14896940138921	0.523569497633955	0.281025662723127	dx_AD
PPM1N	GPNMB	0.355120727866097	0.193176745934689	1.83832027063009	0.0660152258477261	0.411697920010819	0.385421327148994	dx_AD
PPM1N	ERN1	0.0944132703800556	0.104396415426148	0.904372721943174	0.365797797426509	0.769182241626666	0.113970751022968	dx_AD
PPME1	AIF1	0.0389453880112442	0.114977553993013	0.338721660521765	0.734819421542386	0.963771569186871	0.0160258893311131	dx_AD
PPME1	CCL3	0.116876632240693	0.241078045967069	0.484808277634117	0.627812350418485	0.988913932430203	0.00484150445657656	dx_AD
PPME1	HIF1A	0.00979384041586284	0.109700512168859	0.0892779825930753	0.928860991531437	0.982521861405548	0.00765777766279525	dx_AD
PPME1	HIST	0.017112007963263	0.15983397169962	0.107061144644656	0.914740472026219	0.991709999766914	0.00361530759779299	dx_AD
PPME1	HSPA1A	-0.0487439262512575	0.136757302881153	-0.356426495875088	0.721521189722228	0.993953591304247	0.00263389277673093	dx_AD
PPME1	IFI44L	0.12793291859229	0.199584811388635	0.640995262626356	0.521525760876776	0.8955719464402	0.047899519042359	dx_AD
PPME1	TMEM163	0.0801426357497948	0.0950860630122676	0.842843138215273	0.399316178304596	0.955145302114373	0.0199305560535564	dx_AD
PPME1	FRMD4A	-0.0528920192163242	0.0569848484937358	-0.92817688586359	0.353315822209428	0.697782268937001	0.156280070429116	dx_AD
PPME1	PICALM	-0.0295093128654001	0.0455920310335572	-0.647247165709293	0.517471989970678	0.806056331309723	0.0936346064305129	dx_AD
PPME1	CD163	0.0968050726698166	0.0608009188806028	1.59216463257597	0.111347717726697	0.464291406513705	0.333209354538039	dx_AD
PPME1	GPNMB	0.0511329920608256	0.115138233029046	0.444100892602082	0.656969641164258	0.894653332315342	0.0483452161120774	dx_AD
PPME1	MKI67	0.00871261579365257	0.226621351462046	0.0384456969188614	0.969332327021309	0.997655017770443	0.00101960879248705	dx_AD
PPME1	ERN1	-0.172896315135945	0.133205779930089	-1.29796406151961	0.19429968475498	0.633685345356054	0.198126336277935	dx_AD
PPP1CA	AIF1	0.0727042784801952	0.109666701369218	0.66295673684412	0.507358262594767	0.917473628862993	0.0374064099138869	dx_AD
PPP1CA	CCL3	-0.0463065245910226	0.186762160794655	-0.247943825419415	0.804177870583159	0.991852629026161	0.00355285118784023	dx_AD
PPP1CA	HIF1A	0.0805124964892068	0.165663262042769	0.486000912311028	0.626966519106724	0.879994371755045	0.0555201054902218	dx_AD
PPP1CA	HIST	-0.119052152427731	0.137045930473564	-0.868702573045003	0.385009833701258	0.907493190569237	0.0421566250348806	dx_AD
PPP1CA	HSPA1A	-0.0332724568784766	0.154062632764598	-0.215967079631279	0.829013408653399	0.995943982673087	0.00176508798205112	dx_AD
PPP1CA	IFI44L	-0.0247014231768006	0.171860619955407	-0.143729396433051	0.885714157210941	0.982274796177267	0.0077669992104441	dx_AD
PPP1CA	TMEM163	-0.17050542019529	0.173608122390432	-0.982128127691146	0.326036729889951	0.945021230048688	0.0245584348881663	dx_AD
PPP1CA	FRMD4A	-0.176081063017161	0.167003751522105	-1.05435393763508	0.291720902796627	0.650175869691905	0.18696915273303	dx_AD
PPP1CA	PICALM	0.0144910382698558	0.123328321744079	0.117499679432323	0.906464098060719	0.972546941231574	0.0120894277134604	dx_AD
PPP1CA	CD163	0.0697117080468379	0.121554768896284	0.57350039558151	0.566305931335025	0.856578681828843	0.0672327383439625	dx_AD
PPP1CA	GPNMB	0.139189973135412	0.139072994626647	1.00084113029333	0.316903621244237	0.71258607556879	0.147162668320566	dx_AD
PPP1CA	MKI67	-0.15753833440292	0.219572235316333	-0.717478392365767	0.473078964322612	0.959371465671395	0.0180132027825114	dx_AD
PPP1CA	ERN1	0.132624804180039	0.146688964991107	0.904122571101921	0.365930411186718	0.769182241626666	0.113970751022968	dx_AD
PPP1CB	AIF1	0.138598979185303	0.0995495685659108	1.39226097291961	0.163843385014103	0.76380975112016	0.117014801539232	dx_AD
PPP1CB	CCL3	0.298989059849244	0.163717935899685	1.82624498779684	0.0678133676046901	0.799452966646043	0.0972070815449349	dx_AD
PPP1CB	HIF1A	0.241211897419672	0.109595892592034	2.20092096259093	0.0277416196404883	0.291740918772155	0.535002653666565	dx_AD
PPP1CB	HIST	0.147534646741058	0.0804649053778723	1.83352787216014	0.0667241075119913	0.71809724206177	0.143816741229458	dx_AD
PPP1CB	HSPA1A	-0.0227163126848972	0.110152194688135	-0.20622660083362	0.836613909961101	0.996339630875479	0.00159259463605944	dx_AD
PPP1CB	IFI44L	0.099627000677458	0.119528580838191	0.833499402225198	0.404563134820923	0.850786154171514	0.0701795864889117	dx_AD
PPP1CB	TMEM163	0.255355682508231	0.0907211509935853	2.81473151201848	0.00488180005815683	0.385257206199076	0.414249229096956	dx_AD
PPP1CB	FRMD4A	-0.0166422099352071	0.0484470634245483	-0.343513285611743	0.731212347756889	0.915398809408084	0.0383896567632479	dx_AD
PPP1CB	PICALM	0.106498862387395	0.0391202929436171	2.72234317214569	0.00648207915219345	0.0911829822372808	1.04008620783471	dx_AD
PPP1CB	CD163	-0.000710984424033506	0.060985974477529	-0.0116581628829343	0.990698342531185	0.997729880533855	0.000987021109686932	dx_AD
PPP1CB	GPNMB	0.241567557431088	0.080442691770664	3.0029770525305	0.00267352589720981	0.115007185044179	0.93927502636323	dx_AD
PPP1CB	MKI67	-0.0868867451187991	0.0959670602774319	-0.905380917865125	0.365263621408257	0.943735835894498	0.0251495534438382	dx_AD
PPP1CB	ERN1	-0.0768456243483584	0.097725283530004	-0.786343324598951	0.431666377131029	0.807074149473253	0.0930865628891789	dx_AD
PPP1CC	AIF1	-0.104010499127808	0.0921520497848359	-1.12868351133437	0.259031367423361	0.823420736802436	0.0843782000474611	dx_AD
PPP1CC	CCL3	0.135167682160959	0.201670025701635	0.670241805596514	0.502703657830132	0.982098407175814	0.00784499332080403	dx_AD
PPP1CC	HIF1A	0.0657163976028388	0.159360585258199	0.412375478518504	0.68006423356842	0.902872087495833	0.0443737730858576	dx_AD
PPP1CC	HIST	-0.0311301717274377	0.136922726743293	-0.227355768234163	0.82014711151432	0.979324416111755	0.00907341770833485	dx_AD
PPP1CC	HSPA1A	-0.0171287986131272	0.104001240713132	-0.164698021828161	0.86918167407125	0.996374927679531	0.00157720938465507	dx_AD
PPP1CC	IFI44L	0.127108950955225	0.169798114730933	0.748588705808924	0.454105141490693	0.866684448146383	0.0621389963804199	dx_AD
PPP1CC	TMEM163	-0.0574054285466126	0.142641468856094	-0.402445579164128	0.687356131751033	0.990823872058804	0.00400353844215908	dx_AD
PPP1CC	FRMD4A	-0.0789895803176641	0.120018604366613	-0.658144466306073	0.510445305280215	0.81080857965634	0.0910816644219358	dx_AD
PPP1CC	PICALM	0.0714940439081264	0.0917953322550677	0.778841822909568	0.436072897720971	0.75777311216338	0.120460808728803	dx_AD
PPP1CC	CD163	0.0456503820450411	0.100296740606138	0.455153196097455	0.648999029669263	0.891203758392694	0.0500229906557975	dx_AD
PPP1CC	GPNMB	0.00402643384515899	0.119192412035415	0.0337809578344858	0.97305182072529	0.996179040830991	0.00166259987245811	dx_AD
PPP1CC	MKI67	-0.214972901117915	0.1517500734616	-1.41662469225962	0.156592685300699	0.883095357736427	0.0539923982313505	dx_AD
PPP1CC	ERN1	-0.209620659379337	0.116338121092343	-1.80182263054559	0.0715733160165857	0.465511054242862	0.33207000160063	dx_AD
PPP1R10	AIF1	-0.0963707184247458	0.106000688272085	-0.909151817744609	0.363269993438496	0.871522181567692	0.0597215549569069	dx_AD
PPP1R10	CCL3	-0.0960703768148763	0.182226552759884	-0.527202953465656	0.598052657902374	0.988913932430203	0.00484150445657656	dx_AD
PPP1R10	HIF1A	-0.193139253003183	0.0985366814991865	-1.96007466523801	0.0499870639209538	0.365527920993498	0.437079443684858	dx_AD
PPP1R10	HIST	-0.226153784092189	0.128499570573413	-1.75995750867498	0.0784150113642084	0.726502368751617	0.138762965352086	dx_AD
PPP1R10	HSPA1A	-0.038587282810127	0.105023532036324	-0.367415588315778	0.713309045684121	0.993953591304247	0.00263389277673093	dx_AD
PPP1R10	IFI44L	-0.197551929289476	0.147098139035582	-1.34299407582369	0.179273892127386	0.753556717194185	0.12288405451396	dx_AD
PPP1R10	TMEM163	-0.0548124537580944	0.0989676224624452	-0.553842280882254	0.579686789461808	0.975272866774222	0.0108738581938793	dx_AD
PPP1R10	FRMD4A	-0.18548194953659	0.055808228776763	-3.32355915251372	0.000888765716356796	0.0220316051889547	1.65695385966679	dx_AD
PPP1R10	PICALM	0.00223003908430101	0.0455951680020442	0.0489095485776261	0.960991379306358	0.989819222355421	0.00444411641511626	dx_AD
PPP1R10	CD163	-0.0216155870665021	0.0583320667056595	-0.370560967359056	0.710964558901174	0.917776041415849	0.0372632837700395	dx_AD
PPP1R10	GPNMB	0.0469222503156539	0.120939036383359	0.387982670598739	0.698028857938465	0.9123882558567	0.0398203135416576	dx_AD
PPP1R10	MKI67	0.0524964449756844	0.191471030834517	0.274174347664403	0.78395064063956	0.977968877208853	0.00967496593993188	dx_AD
PPP1R10	ERN1	-0.253053934838608	0.122808906660732	-2.06055034377666	0.0393459582365657	0.392522938356437	0.406134958764492	dx_AD
PPP1R11	AIF1	0.010607923259923	0.0859986889221476	0.123349825362176	0.901830087116454	0.989436434962919	0.00461210123684819	dx_AD
PPP1R11	HIF1A	-0.128359857681009	0.179807395572097	-0.713874183387197	0.475304982529575	0.814506165090892	0.0891056241181216	dx_AD
PPP1R11	HIST	0.12234396918828	0.166499825018013	0.734799385975595	0.462461681120655	0.922976079937373	0.0348095541049851	dx_AD
PPP1R11	HSPA1A	0.129631576443021	0.145681609125182	0.889828010697152	0.373558243624648	0.986734250512015	0.00579979674933194	dx_AD
PPP1R11	IFI44L	-0.0547414102071873	0.208114472454643	-0.263035095837065	0.792523528707871	0.964009307737317	0.0159187728612347	dx_AD
PPP1R11	TMEM163	0.127047304759484	0.165395707167156	0.768141488890549	0.442403130552697	0.955581608861523	0.0197322172800675	dx_AD
PPP1R11	FRMD4A	0.146361163212499	0.140918837784028	1.03862028323574	0.298981368714914	0.657856399240796	0.181868896391402	dx_AD
PPP1R11	PICALM	0.1749004997106	0.11120644581253	1.57275505419394	0.115775546545444	0.439106177051944	0.357430453488405	dx_AD
PPP1R11	CD163	0.0796652157736144	0.110102584105458	0.723554459878159	0.469339308266825	0.808047726894991	0.0925629871029001	dx_AD
PPP1R11	GPNMB	0.231452001443945	0.130508656893019	1.77346091021129	0.0761523636838185	0.436739103837312	0.359777921381917	dx_AD
PPP1R11	MKI67	0.140755422644463	0.252984249492115	0.556380181481813	0.577950984213407	0.977968877208853	0.00967496593993188	dx_AD
PPP1R11	ERN1	-0.0741986003594928	0.11062325620313	-0.67073238400474	0.50239102879712	0.844697186863165	0.0732989521673477	dx_AD
PPP1R12A	AIF1	0.0847927761842454	0.0585107507397841	1.44918284438608	0.147286527188042	0.757199075211542	0.120789925123943	dx_AD
PPP1R12A	CCL3	0.0655350313013977	0.0943781996915478	0.694387385175634	0.487439302641264	0.98189379098116	0.00793548623075689	dx_AD
PPP1R12A	HIF1A	0.146293682546558	0.0669820022704062	2.18407449147266	0.0289567747481621	0.295669353589269	0.529193688178723	dx_AD
PPP1R12A	HIST	0.0487558196112481	0.0499914337035955	0.975283483572935	0.329419660925524	0.88831793612273	0.0514315689160433	dx_AD
PPP1R12A	HSPA1A	0.102175301192374	0.0691027062164696	1.47860057567502	0.139247098782913	0.914099903707696	0.039006336806727	dx_AD
PPP1R12A	IFI44L	0.12700857365158	0.0549470601214885	2.31147168512315	0.0208068153897913	0.49515421615591	0.305259518652882	dx_AD
PPP1R12A	TMEM163	-0.0255438715333945	0.0558801871697396	-0.457118575064958	0.647585819782705	0.988117609177478	0.00519136110366977	dx_AD
PPP1R12A	FRMD4A	0.0320355884314844	0.0311199003186833	1.02942451946902	0.3032802320445	0.66118727011357	0.179675516523234	dx_AD
PPP1R12A	PICALM	0.1392600364642	0.0297604332117166	4.67936859230171	2.8775971869023e-06	0.00042588438366154	3.37070828435443	dx_AD
PPP1R12A	CD163	0.0928984038977331	0.0328976896711387	2.82385799204718	0.00474494030900754	0.128864786515305	0.889865741385005	dx_AD
PPP1R12A	GPNMB	0.156950170602541	0.0653810874697455	2.40054389849616	0.0163707270404764	0.246897957018819	0.607482503665169	dx_AD
PPP1R12A	MKI67	0.0499453716158251	0.0689373106733916	0.724504207198542	0.468756245196874	0.9593555649122	0.0180204009007077	dx_AD
PPP1R12A	ERN1	0.0427337111430796	0.0747446676282658	0.571729228305768	0.567505429777864	0.868797681290301	0.0610813468300111	dx_AD
PPP1R12B	AIF1	0.187700605230057	0.090286781617786	2.07893782308751	0.0376230657056791	0.568775702897473	0.245058964182183	dx_AD
PPP1R12B	CCL3	0.13005444075408	0.140476985771477	0.925806031784081	0.35454679198403	0.954493454898701	0.0202270452809205	dx_AD
PPP1R12B	HIF1A	0.057291675129653	0.078482066875247	0.729997022386303	0.465392004684497	0.808684795465502	0.0922207222257354	dx_AD
PPP1R12B	HIST	-0.0235104042343906	0.0731607638497289	-0.321352634899775	0.74794317291274	0.974373813858679	0.0112743961495143	dx_AD
PPP1R12B	HSPA1A	-0.0590526753053781	0.0890509208858284	-0.66313379713489	0.507244866785649	0.993589949286601	0.00279281027482713	dx_AD
PPP1R12B	IFI44L	-0.00483681018754152	0.0771579555967096	-0.0626871221526739	0.950015652257761	0.995592670872252	0.00191830914204406	dx_AD
PPP1R12B	TMEM163	0.00750898708032279	0.0813987106032755	0.0922494597846938	0.926499842316434	0.999470404929196	0.000230061141895285	dx_AD
PPP1R12B	FRMD4A	0.0536627686772156	0.042668372173141	1.25767086823611	0.208510811993404	0.554341961960817	0.256222245422925	dx_AD
PPP1R12B	PICALM	0.156122971842797	0.0360274811448139	4.33344121991917	1.46796488198766e-05	0.00138110546128049	2.8597731574073	dx_AD
PPP1R12B	CD163	0.090872319969426	0.0455133910590638	1.99660622631917	0.0458679759537723	0.32823187589907	0.483819245175521	dx_AD
PPP1R12B	GPNMB	0.0397320392110825	0.0826266103282598	0.480862509707644	0.630614219531141	0.885830497659444	0.0526493717627029	dx_AD
PPP1R12B	MKI67	0.0327324119675412	0.0830006139362203	0.394363492210957	0.693312693316941	0.977968877208853	0.00967496593993188	dx_AD
PPP1R12B	ERN1	0.11799224492519	0.0867706921392091	1.35981680007681	0.173887904655438	0.612467967995176	0.212916619921329	dx_AD
PPP1R12C	AIF1	-0.0565869535609327	0.100316462192533	-0.564084421680741	0.572696679494712	0.935550300853957	0.0289328572328886	dx_AD
PPP1R12C	HIST	-0.258188203041223	0.159786834774301	-1.61582900998016	0.106131287529533	0.742296324026727	0.12942269013957	dx_AD
PPP1R12C	HSPA1A	0.130924110978567	0.104384933786046	1.2542433685585	0.209753560950457	0.948903386445103	0.022778003452298	dx_AD
PPP1R12C	TMEM163	0.106206207968574	0.172300281978006	0.616401823312925	0.537629350270885	0.967503812980749	0.0143473147294791	dx_AD
PPP1R12C	FRMD4A	0.0901210188448802	0.128096538795748	0.703539843403417	0.481719385627725	0.796404983352911	0.0988660311208968	dx_AD
PPP1R12C	PICALM	-0.0239398976032215	0.0850709803613444	-0.281410858338945	0.778395290748348	0.928103678110024	0.0324035061992209	dx_AD
PPP1R12C	CD163	0.142411292626719	0.0984013653178677	1.44724915316658	0.147827154434531	0.520542690957488	0.283543647158306	dx_AD
PPP1R12C	GPNMB	-0.0182097172451394	0.159212598335728	-0.114373595026325	0.908941644735799	0.977360771523183	0.00994509630120997	dx_AD
PPP1R12C	ERN1	0.0797342814569557	0.111944140335937	0.712268469056784	0.476298545297557	0.829361299212589	0.0812562341402669	dx_AD
PPP1R13B	AIF1	-0.120451973298499	0.136684775582034	-0.881239134245842	0.378188401936427	0.874540619138401	0.0582200143637044	dx_AD
PPP1R13B	HIST	-0.229935842369475	0.185032947999792	-1.24267512816005	0.213987572758109	0.829266789065869	0.0813057271345541	dx_AD
PPP1R13B	HSPA1A	-0.00511040010044717	0.137684472932652	-0.0371167495622175	0.970391917011035	0.997489027409801	0.00109187294606181	dx_AD
PPP1R13B	TMEM163	-0.301590866858684	0.166163318845673	-1.81502673967888	0.0695198003188703	0.751310248497127	0.124180686981628	dx_AD
PPP1R13B	FRMD4A	-0.212925568244468	0.0608272975442166	-3.50049364086393	0.00046439731829609	0.0149976281358889	1.82397741887397	dx_AD
PPP1R13B	PICALM	-0.132659243885026	0.0472859767206255	-2.80546692878528	0.00502437370020762	0.0773003204125647	1.11181870591194	dx_AD
PPP1R13B	CD163	-0.071383720370763	0.140632994862675	-0.507588709466564	0.611741810285978	0.87495612433335	0.058013724620743	dx_AD
PPP1R13B	GPNMB	-0.233849059043389	0.177999506475736	-1.31376240121916	0.188926174120246	0.600359172256136	0.221588849851097	dx_AD
PPP1R13B	ERN1	-0.32366057168236	0.154444203637747	-2.09564725680165	0.0361134938412313	0.388851877635168	0.410215799641547	dx_AD
PPP1R13L	AIF1	0.00818941373973647	0.148206105505992	0.0552569255617163	0.955933778127343	0.995693997711921	0.00187411089769387	dx_AD
PPP1R13L	HSPA1A	-0.0977947609979291	0.161818801169088	-0.604347333507562	0.5456127429905	0.993953591304247	0.00263389277673093	dx_AD
PPP1R13L	PICALM	0.0121585662867796	0.109649557048958	0.110885685396348	0.911706996993969	0.974193321579482	0.0113548519877352	dx_AD
PPP1R13L	CD163	0.0468814120455585	0.149804030324241	0.312951607136916	0.754317428538147	0.931058737263999	0.0310229200229816	dx_AD
PPP1R13L	ERN1	-0.0145161831817431	0.149952358830125	-0.096805300663445	0.922881014387821	0.982511525740272	0.00766234625936527	dx_AD
PPP1R14B	AIF1	0.119378271447768	0.142440793218801	0.83809047078524	0.401979894385944	0.885916360515433	0.052607277978917	dx_AD
PPP1R14B	CCL3	0.57934529194316	0.206178966579577	2.80991461716127	0.00495546445468706	0.470077663038802	0.32783038495186	dx_AD
PPP1R14B	HIF1A	0.262877623325016	0.212662026350391	1.23612864899485	0.216410747257324	0.627516588177411	0.2023747892753	dx_AD
PPP1R14B	HIST	0.268377443240124	0.174436526909036	1.53853924975286	0.123916819376232	0.760941962521726	0.118648465854587	dx_AD
PPP1R14B	HSPA1A	0.106385277358074	0.196652259655449	0.540981718412337	0.588520183602385	0.993953591304247	0.00263389277673093	dx_AD
PPP1R14B	IFI44L	0.425284478760196	0.194300770087236	2.1887946124416	0.0286117714975314	0.520424611850927	0.283642173028406	dx_AD
PPP1R14B	TMEM163	0.30735564465104	0.194040449581521	1.58397718266424	0.113198911618416	0.824491445351196	0.0838138460910747	dx_AD
PPP1R14B	FRMD4A	0.233058622701081	0.167429967427626	1.39197675470984	0.163929437161056	0.486492359166538	0.312923976357333	dx_AD
PPP1R14B	PICALM	0.354594542461291	0.152529878393925	2.32475463951733	0.0200850837708011	0.174858376357562	0.757313558557858	dx_AD
PPP1R14B	CD163	0.160406455983146	0.149225485078902	1.07492668493141	0.282407553701032	0.674250716702842	0.171178583236326	dx_AD
PPP1R14B	GPNMB	0.184428412909341	0.142736020201712	1.29209440370209	0.196324453717364	0.605157398378942	0.21813165285666	dx_AD
PPP1R14B	MKI67	-0.0456245309229812	0.223045437892505	-0.204552629966678	0.83792166853193	0.981597908920728	0.00806637544930434	dx_AD
PPP1R14B	ERN1	0.568348718365816	0.179882101878537	3.15956236018181	0.00158006282647369	0.113006210064293	0.946897689945349	dx_AD
PPP1R15A	AIF1	-0.177676866362429	0.227087944840808	-0.782414348269274	0.433971104142889	0.898726521115471	0.046372442237082	dx_AD
PPP1R15A	CCL3	-0.138890707839838	0.231880575257799	-0.598975173687674	0.549189440090776	0.988913932430203	0.00484150445657656	dx_AD
PPP1R15A	HIF1A	0.131463201027787	0.255777039960867	0.513975769865427	0.607268931281286	0.87472730913778	0.0581273145141801	dx_AD
PPP1R15A	HIST	-0.164122964464488	0.21294786429077	-0.77071899739922	0.440873509046966	0.917553900115079	0.0373684144491778	dx_AD
PPP1R15A	HSPA1A	0.0564234709011517	0.147064985842691	0.383663525194948	0.701227850110067	0.993953591304247	0.00263389277673093	dx_AD
PPP1R15A	IFI44L	0.0363988218775599	0.269349563645467	0.135135997196083	0.892504349561954	0.984456754882329	0.0068033567513332	dx_AD
PPP1R15A	TMEM163	0.0124651958614663	0.258389726922701	0.0482418399907801	0.961523505496592	0.999470404929196	0.000230061141895285	dx_AD
PPP1R15A	FRMD4A	-0.744945009492961	0.285390752632052	-2.61026330609038	0.00904725563153812	0.0893912471163033	1.04870500374537	dx_AD
PPP1R15A	PICALM	-0.259123898708187	0.231552526502225	-1.11907178307422	0.26310951648352	0.620720574971997	0.207103858853836	dx_AD
PPP1R15A	CD163	-0.54789767801206	0.273764802541847	-2.00134448594176	0.0453552787669787	0.326621490405124	0.485955243796198	dx_AD
PPP1R15A	GPNMB	0.00991402038998501	0.258072681867515	0.0384156134552611	0.969356312433698	0.9961339350542	0.00168226464421078	dx_AD
PPP1R15A	MKI67	-0.780976588225589	0.40618160773019	-1.92272760105958	0.0545142686081371	0.839153741648302	0.0761584646388527	dx_AD
PPP1R15A	ERN1	-0.241840537728221	0.186270194507385	-1.29833191170385	0.194173305126597	0.633603140381467	0.198182678882322	dx_AD
PPP1R15B	AIF1	0.111310101680719	0.111480491337832	0.998471574218331	0.318050741714492	0.85272374449575	0.0691916437131866	dx_AD
PPP1R15B	HIST	-0.256313155860001	0.157235838998508	-1.63011917316403	0.103076312218514	0.738903874446776	0.131412056209615	dx_AD
PPP1R15B	HSPA1A	0.154942404235959	0.142291145427533	1.08891107574131	0.27619310155593	0.966385282079437	0.014849692920335	dx_AD
PPP1R15B	TMEM163	0.0388721997816996	0.159427057319418	0.243824357265892	0.807366855173577	0.996759803122631	0.0014094843627055	dx_AD
PPP1R15B	FRMD4A	0.0330378928729451	0.194835857192423	0.169567826728713	0.865350026620726	0.960630966281513	0.017443417834028	dx_AD
PPP1R15B	PICALM	0.00771653471239553	0.100618609426286	0.0766909298030873	0.938869420259117	0.982969615825998	0.00745990626048606	dx_AD
PPP1R15B	CD163	-0.210161810232725	0.119021893855633	-1.76574076772496	0.0774393498717673	0.39887465066597	0.39916356315295	dx_AD
PPP1R15B	GPNMB	0.0601191335233058	0.165603419884701	0.363030748792282	0.716581914781842	0.920078110275158	0.0361753015441238	dx_AD
PPP1R15B	ERN1	-0.264378125812463	0.141695285815046	-1.86582160649687	0.0620663283500983	0.440503511722014	0.3560506250149	dx_AD
PPP1R16A	AIF1	0.306680554246578	0.15883237868712	1.93084405573691	0.0535023403053991	0.614097183719896	0.211762894309272	dx_AD
PPP1R16A	HSPA1A	0.0839596211217398	0.17191390228074	0.488381800470283	0.625279430454203	0.993953591304247	0.00263389277673093	dx_AD
PPP1R16A	PICALM	0.151751959281706	0.134883695548843	1.12505784086227	0.260564524815294	0.61834919689935	0.208766198929013	dx_AD
PPP1R16A	ERN1	0.243994084052555	0.177705985211832	1.37302119431546	0.169745757956688	0.606535146997817	0.217144027930233	dx_AD
PPP1R18	AIF1	-0.0102594645103924	0.0798264743672227	-0.128522079820238	0.897735825952262	0.988995636683678	0.00480562444769594	dx_AD
PPP1R18	CCL3	0.135277260528021	0.170684608419157	0.792556878917956	0.428036040441205	0.969577860798591	0.0134173096823043	dx_AD
PPP1R18	HIF1A	0.0232470149222195	0.177830057023099	0.1307260162392	0.895992050968123	0.973961112003243	0.011458383141472	dx_AD
PPP1R18	HIST	0.0391046975579368	0.137438103360628	0.284525881846091	0.776007402434166	0.979324416111755	0.00907341770833485	dx_AD
PPP1R18	HSPA1A	0.0479286905266019	0.0990523595855711	0.483872274493334	0.628476518133154	0.993953591304247	0.00263389277673093	dx_AD
PPP1R18	IFI44L	0.0802647075043321	0.1400267093173	0.573209981836054	0.566502526609947	0.908253159882497	0.041793082518763	dx_AD
PPP1R18	TMEM163	0.0763313888494643	0.139307872516139	0.547933059853606	0.58373786754207	0.975272866774222	0.0108738581938793	dx_AD
PPP1R18	FRMD4A	-0.15674296066115	0.136329001549737	-1.14974039917666	0.250250809684883	0.599448304759357	0.222248263650683	dx_AD
PPP1R18	PICALM	0.0166019464152085	0.0476132091018722	0.348683626421553	0.72732683793574	0.908985539132821	0.0414430258261898	dx_AD
PPP1R18	CD163	0.0295639891821509	0.0842363346838081	0.350964809818983	0.725614748858356	0.921156042599442	0.0356667946678484	dx_AD
PPP1R18	GPNMB	0.00277223261086856	0.12209477147702	0.0227055800779343	0.981885124725746	0.997803504089962	0.000954975237223588	dx_AD
PPP1R18	MKI67	-0.0014462161275528	0.154553374124605	-0.00935738954742472	0.992533992305709	0.999940151712749	2.59925587174465e-05	dx_AD
PPP1R18	ERN1	-0.104594086475022	0.0929328026868426	-1.12548081464276	0.260385342589032	0.689269207955101	0.161611122512468	dx_AD
PPP1R2	AIF1	0.010143519626471	0.0842490338091914	0.120399239823262	0.904166893555467	0.990070898012952	0.00433370488393136	dx_AD
PPP1R2	CCL3	0.0479502864316021	0.16422673406677	0.291976131073196	0.770304873834016	0.991852629026161	0.00355285118784023	dx_AD
PPP1R2	HIF1A	-0.12209141001018	0.0901821027666433	-1.35383192745134	0.175790005117492	0.58363795472119	0.233856473135696	dx_AD
PPP1R2	HIST	0.0528604890859998	0.134875463631745	0.391920721995266	0.695116791433621	0.971965729781641	0.0123490474493508	dx_AD
PPP1R2	HSPA1A	0.0647084340374642	0.104411797992879	0.619742550950781	0.535427296659607	0.993953591304247	0.00263389277673093	dx_AD
PPP1R2	IFI44L	-0.0555380138384063	0.163198562751263	-0.34030945433664	0.733623498075664	0.95491392018907	0.0200357757165798	dx_AD
PPP1R2	TMEM163	0.203758229418524	0.165713650985523	1.22958023196486	0.21885433632092	0.918820187878324	0.0367694712612529	dx_AD
PPP1R2	FRMD4A	-0.142403835620234	0.0509672247583612	-2.79402765787973	0.00520560262517485	0.0654211083405695	1.18428210248991	dx_AD
PPP1R2	PICALM	0.0317364346833017	0.0443504671233175	0.715582873006903	0.474248952179125	0.778158329144244	0.108932029645443	dx_AD
PPP1R2	CD163	-0.168810009088201	0.0968688927624073	-1.74266479438601	0.0813921846877605	0.407518335091755	0.389852846678509	dx_AD
PPP1R2	GPNMB	0.084440394717828	0.113643924533273	0.743026035616235	0.457465917833043	0.797775743970094	0.0981191723632113	dx_AD
PPP1R2	MKI67	-0.0453799706461311	0.220502999829958	-0.205802055668749	0.836945535382773	0.981597908920728	0.00806637544930434	dx_AD
PPP1R2	ERN1	-0.0694282813137859	0.149188562158602	-0.465372682122754	0.641664593621665	0.898586414285872	0.0464401517849263	dx_AD
PPP1R21	AIF1	0.146620332504719	0.0757183707039737	1.93639048412626	0.0528198940680478	0.612100577467269	0.213177210778986	dx_AD
PPP1R21	CCL3	0.0378730633436926	0.145511558326107	0.260275292075527	0.794651430048194	0.991852629026161	0.00355285118784023	dx_AD
PPP1R21	HIF1A	0.0756453234099057	0.0836941586601267	0.90383038220258	0.366085348781292	0.747331675948385	0.126486609610488	dx_AD
PPP1R21	HIST	0.0213966169564747	0.0692052343887025	0.3091762804573	0.757187436026582	0.97453004126782	0.0112047685979256	dx_AD
PPP1R21	HSPA1A	0.0867718620928361	0.0843610580922659	1.02857721388384	0.303678389949257	0.971520813162548	0.0125478909521844	dx_AD
PPP1R21	IFI44L	0.07716973434587	0.075097298462169	1.02759667692633	0.304139588019151	0.815639943464335	0.0885015141330123	dx_AD
PPP1R21	TMEM163	-0.0107060302223508	0.0790379335030197	-0.135454328672975	0.892252671818661	0.999470404929196	0.000230061141895285	dx_AD
PPP1R21	FRMD4A	0.050672259226635	0.0405262808565412	1.25035552623271	0.211169703108005	0.557228538948834	0.253966648905289	dx_AD
PPP1R21	PICALM	0.0961392935558918	0.0350993830890257	2.73905935360873	0.00616152487742696	0.0889358563351682	1.05092310889533	dx_AD
PPP1R21	CD163	-0.00394307945976468	0.0485296530263729	-0.08125093038728	0.935242396778581	0.987185435406714	0.00560126069450053	dx_AD
PPP1R21	GPNMB	0.167019200002499	0.0741186658833269	2.25340267545304	0.0242337709981493	0.291610554510365	0.535196761277734	dx_AD
PPP1R21	MKI67	-0.0466101060463776	0.0859776258686993	-0.542119017307575	0.587736518668615	0.977968877208853	0.00967496593993188	dx_AD
PPP1R21	ERN1	0.0113217681352928	0.0736112224668651	0.153804919357088	0.87776355490844	0.972184170062581	0.0122514547595641	dx_AD
PPP1R26	AIF1	-0.149578863582453	0.153567500413858	-0.974026816737554	0.330043224322554	0.857422970825106	0.0668048856854813	dx_AD
PPP1R26	PICALM	0.0619876073990433	0.125877003524106	0.492445845258563	0.622404196642341	0.862213800326874	0.0643850302436185	dx_AD
PPP1R26	ERN1	0.340400356609926	0.16476465681741	2.0659792165692	0.0388304420652702	0.392522938356437	0.406134958764492	dx_AD
PPP1R35	AIF1	0.00139418766171229	0.0881381893441046	0.0158182017589353	0.987379427349573	0.99920805857255	0.000344072052378111	dx_AD
PPP1R35	HIF1A	-0.309072207009352	0.179056993582436	-1.72611078085067	0.0843274846763714	0.444620236931507	0.352010774233362	dx_AD
PPP1R35	HIST	-0.0549812719671205	0.160516592546586	-0.342527031597458	0.731954304645142	0.973707409284011	0.0115715252808305	dx_AD
PPP1R35	HSPA1A	0.00245311652252322	0.119953070776973	0.0204506354579639	0.983683891027681	0.999037582828521	0.000418173727943525	dx_AD
PPP1R35	IFI44L	-0.249075251993595	0.161132694788679	-1.54577723856881	0.122158375932425	0.718322877246654	0.14368030187553	dx_AD
PPP1R35	TMEM163	0.0906380355637029	0.177383788596472	0.51097135922547	0.609371111940552	0.985243801661406	0.00645628867521479	dx_AD
PPP1R35	FRMD4A	-0.00704881569379712	0.139038862470563	-0.0506967301698796	0.959567182247042	0.990383114168448	0.00419677289380957	dx_AD
PPP1R35	PICALM	0.113710881842945	0.111539115152776	1.01947089760568	0.307979462625738	0.663082635802084	0.178432344843348	dx_AD
PPP1R35	CD163	0.137662990584289	0.100824021941973	1.36537888424564	0.172133997077434	0.557557661021713	0.253710212461636	dx_AD
PPP1R35	GPNMB	0.136477424870257	0.14664601305722	0.930658952296269	0.352030009174271	0.735232882609215	0.133575077769413	dx_AD
PPP1R35	ERN1	0.0035129132319871	0.117159964958066	0.0299839047685311	0.976079889533903	0.994004723805821	0.00261155170135165	dx_AD
PPP1R36	ERN1	0.236540805245836	0.321657733515722	0.735380438892119	0.462107831549611	0.821681513014764	0.0852964840936687	dx_AD
PPP1R37	AIF1	-0.051871248821354	0.128890442807139	-0.402444492327255	0.687356931465261	0.958386277189676	0.0184594134266623	dx_AD
PPP1R37	HSPA1A	0.212936771727044	0.1475440804701	1.44320782676331	0.148961935399435	0.919019296884628	0.0366753695251756	dx_AD
PPP1R37	PICALM	0.0999420561198017	0.115608390288969	0.864487913636643	0.387319917010961	0.724252339819505	0.140110093060261	dx_AD
PPP1R37	CD163	-0.188436253785291	0.136115934735438	-1.38438055876077	0.166241958628654	0.549256788747758	0.260224566546788	dx_AD
PPP1R37	ERN1	0.108931319877741	0.140292737028093	0.77645730053672	0.437479023115368	0.809192299527407	0.0919482587344848	dx_AD
PPP1R3B	AIF1	-0.048799687613009	0.16332899715979	-0.298781529683102	0.765106744747986	0.970617481306165	0.0129518910895202	dx_AD
PPP1R3B	HIF1A	0.385862821876091	0.124543068463264	3.09822799965708	0.00194681588670172	0.0861892827419046	1.0645467334261	dx_AD
PPP1R3B	HIST	0.174955488933286	0.229113900295968	0.763617959046917	0.445094943829181	0.917553900115079	0.0373684144491778	dx_AD
PPP1R3B	HSPA1A	0.176782667287959	0.143176544018142	1.2347180783017	0.216935445276568	0.948903386445103	0.022778003452298	dx_AD
PPP1R3B	IFI44L	0.201686817001499	0.20536985917081	0.982066296465403	0.326067188225074	0.822470659943443	0.0848795857207672	dx_AD
PPP1R3B	TMEM163	0.321977476270844	0.200946531815017	1.60230422173816	0.109088352579956	0.824093190134284	0.084023674622453	dx_AD
PPP1R3B	FRMD4A	0.136761725967942	0.156758331184951	0.87243673069334	0.382970169858665	0.722615502065721	0.141092725871532	dx_AD
PPP1R3B	PICALM	0.0747568110527617	0.132221538630785	0.565390569697668	0.57180813740429	0.837957889948408	0.0767778055016452	dx_AD
PPP1R3B	CD163	0.31680887381911	0.199822243969528	1.58545348868879	0.112863336525783	0.466543708035104	0.331107663237389	dx_AD
PPP1R3B	GPNMB	0.23988083294578	0.175881915004564	1.36387435251404	0.172607114123163	0.577722573398083	0.238280662905712	dx_AD
PPP1R3B	ERN1	-0.0733261803110636	0.147831240418338	-0.496012751456071	0.619885414379314	0.89119541202714	0.0500270579607697	dx_AD
PPP1R3C	AIF1	-0.494829869777921	0.266701396231281	-1.85537037589713	0.0635433547278713	0.645211430952985	0.1902979469932	dx_AD
PPP1R3C	CCL3	-0.0683913664903741	0.460873975064015	-0.14839494133049	0.8820310921074	0.996119802021007	0.00168842640786004	dx_AD
PPP1R3C	HIF1A	0.336319191227084	0.390628830453218	0.860968686916625	0.38925528936504	0.763171012814479	0.117378133605056	dx_AD
PPP1R3C	HIST	-0.0535742857250758	0.290787084570207	-0.184238876373276	0.853826062522335	0.98182700013474	0.00796502902134518	dx_AD
PPP1R3C	HSPA1A	0.244423206402502	0.241782425514891	1.010922137463	0.312053697694462	0.975205347847851	0.0109039257915988	dx_AD
PPP1R3C	IFI44L	-0.212503909184411	0.36545325139168	-0.581480417468381	0.560916712487151	0.907190213013466	0.0423016436993756	dx_AD
PPP1R3C	TMEM163	-0.040104633598129	0.383730755614879	-0.104512429643192	0.916762704869122	0.999470404929196	0.000230061141895285	dx_AD
PPP1R3C	FRMD4A	-0.378794914160642	0.328273453808564	-1.15390053556247	0.248540949597035	0.598003246492598	0.223296458269125	dx_AD
PPP1R3C	PICALM	-0.0758282578904679	0.27501019951956	-0.275728893048109	0.78275630210729	0.930242391149446	0.0314038735722961	dx_AD
PPP1R3C	CD163	0.189650131390739	0.36441679873124	0.520420935728069	0.602770221310201	0.871274390440732	0.0598450510912888	dx_AD
PPP1R3C	GPNMB	-0.0596452774898664	0.340260517490226	-0.175292972366621	0.860849433516862	0.961260746942235	0.0171587917297903	dx_AD
PPP1R3C	MKI67	-0.960865813912935	0.481318862656246	-1.99631863295409	0.0458992511426873	0.819799836400131	0.0862921726876403	dx_AD
PPP1R3C	ERN1	-0.163276874043577	0.195113305392483	-0.836831059343363	0.402687536262962	0.789261575355528	0.10277904000126	dx_AD
PPP1R3D	AIF1	0.175853146306621	0.132284197019768	1.32935868583261	0.183729661252362	0.778960282071874	0.108484685737919	dx_AD
PPP1R3D	HSPA1A	0.213381377108786	0.145717926018583	1.4643454167854	0.14309959379125	0.918866346135714	0.0367476543995499	dx_AD
PPP1R3D	FRMD4A	0.480950524220805	0.155557240957203	3.09179129985422	0.0019895267085014	0.0375048918584008	1.42591208244425	dx_AD
PPP1R3D	PICALM	0.251913315456325	0.119233390845936	2.11277490029472	0.0346200389587325	0.238080739121964	0.623275737864339	dx_AD
PPP1R3D	CD163	0.330406845299349	0.12753102766259	2.59079575657079	0.0095754302539637	0.173015896812879	0.761913991779088	dx_AD
PPP1R3D	GPNMB	0.31965305032748	0.176472295767125	1.81134975854396	0.0700867278437348	0.422672927470936	0.373995568178818	dx_AD
PPP1R3D	ERN1	-0.0254172470590017	0.107580848976356	-0.236261818909683	0.813229512414183	0.95483246707826	0.0200728221399332	dx_AD
PPP1R3E	AIF1	0.179795573883937	0.138686285842381	1.29641927312321	0.19483107561005	0.783277572571543	0.106084308345513	dx_AD
PPP1R3E	HIF1A	-0.117133322399845	0.189297059978344	-0.618780462904421	0.536060994461323	0.84070125242179	0.075358305598815	dx_AD
PPP1R3E	HIST	0.0294812684597687	0.167173801389835	0.17635100843954	0.8600181909721	0.983636489021271	0.00716536902781576	dx_AD
PPP1R3E	HSPA1A	0.0285419469140704	0.116103621783183	0.245831667227152	0.805812542232089	0.995760211575623	0.00184523118204909	dx_AD
PPP1R3E	IFI44L	0.0603442062670325	0.177788516215348	0.339415658286614	0.73429662436039	0.95491392018907	0.0200357757165798	dx_AD
PPP1R3E	TMEM163	0.252477345293025	0.152236914635736	1.65845022475093	0.0972266263180935	0.809756909292013	0.091645337662221	dx_AD
PPP1R3E	FRMD4A	-0.0526567020582416	0.152243016333522	-0.345872693055986	0.729438391334324	0.914659667486062	0.0387404709908643	dx_AD
PPP1R3E	PICALM	-0.0528946194193987	0.105430470035771	-0.501701447422671	0.61587754620056	0.857885669384297	0.0665705868179715	dx_AD
PPP1R3E	CD163	0.145363866825494	0.129017614115962	1.12669783751264	0.259870257059534	0.655877473750887	0.183177284776705	dx_AD
PPP1R3E	GPNMB	0.0921987932222477	0.152796400172984	0.60340945937121	0.546236330945815	0.846505521090615	0.0723702049840258	dx_AD
PPP1R3E	ERN1	-0.105317900166014	0.107923727514804	-0.975854917090107	0.329136365811385	0.745565727760744	0.127514063887023	dx_AD
PPP1R3F	AIF1	0.00443477908366496	0.135433522867024	0.0327450618560611	0.973877888977278	0.997655487095155	0.00101940448831265	dx_AD
PPP1R3F	HSPA1A	0.052214818630663	0.122347316397935	0.426775348801556	0.669542963141175	0.993953591304247	0.00263389277673093	dx_AD
PPP1R3F	FRMD4A	0.241867434770348	0.14283820476763	1.69329651799964	0.0903990405861243	0.365655999496569	0.436927296499604	dx_AD
PPP1R3F	PICALM	0.012155829133313	0.0981056392067965	0.123905508710766	0.901390091242387	0.971144413202751	0.0127161838987565	dx_AD
PPP1R3F	CD163	0.307763581062953	0.140146678324318	2.19601052798945	0.0280911898448493	0.265782950371174	0.575472881923042	dx_AD
PPP1R3F	ERN1	0.135279937321357	0.119121906318028	1.13564281753677	0.256106081327732	0.68609848447274	0.163613539988343	dx_AD
PPP1R3G	AIF1	-0.198954355930132	0.159644047214935	-1.24623723465411	0.212677312974832	0.800266816221649	0.0967651911412985	dx_AD
PPP1R3G	HSPA1A	0.063647184742024	0.164478904107503	0.386962602209609	0.69878389439941	0.993953591304247	0.00263389277673093	dx_AD
PPP1R3G	PICALM	0.210480498105497	0.142392020530989	1.47817621605903	0.139360618186429	0.476601476262497	0.321844616769958	dx_AD
PPP1R3G	CD163	0.363220559964047	0.202950456556567	1.78970063002943	0.0735020510757063	0.390020606842902	0.408912446302386	dx_AD
PPP1R3G	ERN1	0.00893197289545355	0.131866868748274	0.0677347765988448	0.945996765149438	0.986343400000263	0.00597185710659049	dx_AD
PPP1R7	AIF1	-0.0182230567749446	0.0909233821083302	-0.200422117527842	0.84115046311613	0.981442689582747	0.00813505553891813	dx_AD
PPP1R7	CCL3	0.112169119521779	0.189240485320771	0.592733205749537	0.553359715170418	0.988913932430203	0.00484150445657656	dx_AD
PPP1R7	HIF1A	0.0076258647283316	0.179054553449149	0.0425896163009187	0.966028672972466	0.992415590978434	0.00330642152325254	dx_AD
PPP1R7	HIST	0.0684770686230394	0.143390562594727	0.477556314613117	0.63296603007581	0.96173584302347	0.0169441978904364	dx_AD
PPP1R7	HSPA1A	-0.0115840557310296	0.106383043111076	-0.108890057966612	0.913289692347025	0.996672240610588	0.00144763757283962	dx_AD
PPP1R7	IFI44L	0.100188940180243	0.156807900495821	0.638927884777805	0.522869846837263	0.895996081455492	0.0476938896749042	dx_AD
PPP1R7	TMEM163	-0.0471999728983414	0.130590061549607	-0.361436179279321	0.717773406201285	0.992783872513202	0.00314528644024192	dx_AD
PPP1R7	FRMD4A	0.00116094680983814	0.107342535084218	0.010815347419616	0.991370769503848	0.998309225119832	0.000734915664294318	dx_AD
PPP1R7	PICALM	0.0629570952815168	0.0872307925734457	0.721730176055764	0.470460385574865	0.775162319145545	0.110607346618927	dx_AD
PPP1R7	CD163	0.0541145419523308	0.0858495881500922	0.630341311104736	0.528471300006945	0.836610719549456	0.0774765750753124	dx_AD
PPP1R7	GPNMB	-0.0142294860726109	0.130098345274219	-0.109374842874583	0.912905186499999	0.978328736056859	0.00951518992972151	dx_AD
PPP1R7	MKI67	-0.28356277821965	0.200651849758131	-1.4132078949756	0.157594605864065	0.883095357736427	0.0539923982313505	dx_AD
PPP1R7	ERN1	0.215498677640357	0.114656405745795	1.87951712107687	0.0601739179841656	0.438223108218885	0.358304725115472	dx_AD
PPP1R8	AIF1	-0.0408334348619954	0.110345733346479	-0.37004996589928	0.711345261319454	0.959698123709047	0.0178653542778228	dx_AD
PPP1R8	HSPA1A	-0.115683569342314	0.118951738277477	-0.972525252825315	0.330789308158543	0.982510472810016	0.00766281168092329	dx_AD
PPP1R8	FRMD4A	0.192496296845754	0.120768494106582	1.59392810409533	0.110952138898438	0.40276669857176	0.394946444832433	dx_AD
PPP1R8	PICALM	0.174983473483191	0.0873455922254677	2.00334635125607	0.0451401255859791	0.272726802163728	0.564272179770762	dx_AD
PPP1R8	CD163	-0.0107867696787318	0.108854046509149	-0.0990938786811678	0.921063732272167	0.984668533465936	0.00670994037895208	dx_AD
PPP1R8	GPNMB	0.0765198542321812	0.163366397150191	0.468394085730081	0.639502796672271	0.889359969435298	0.0509224222725204	dx_AD
PPP1R8	ERN1	0.0464257325172333	0.102169906968394	0.454397325932722	0.649542876682217	0.901136575808468	0.0452093825781593	dx_AD
PPP1R9A	PICALM	0.0367773492868686	0.0711783818334843	0.516692685890304	0.60537070263303	0.852758375818073	0.0691740062463272	dx_AD
PPP1R9B	AIF1	0.0612217724590023	0.114896627978852	0.532842203778782	0.594142816304629	0.94028530028236	0.0267403532737513	dx_AD
PPP1R9B	HSPA1A	0.223000705145059	0.115730847982767	1.92689079041627	0.0539932414785479	0.774567595625913	0.110940675869465	dx_AD
PPP1R9B	FRMD4A	0.168881279192498	0.124503601621861	1.3564368981503	0.174960199936467	0.505519686209422	0.296261927223034	dx_AD
PPP1R9B	PICALM	0.191179908083189	0.0989782450046129	1.93153463242634	0.0534169707459475	0.30252009675127	0.519245769380862	dx_AD
PPP1R9B	CD163	-0.0179190622941174	0.132944189764035	-0.134786351520306	0.892780797266616	0.975005066448836	0.0109931275578165	dx_AD
PPP1R9B	GPNMB	0.0158190422652709	0.16272621798077	0.0972126216756308	0.922557544873159	0.981408342312026	0.00815025468536549	dx_AD
PPP1R9B	ERN1	0.12734897053104	0.117683940168668	1.08212701196543	0.279196094656406	0.707738268436316	0.150127320826299	dx_AD
PPP2CA	AIF1	-0.0270379374311513	0.0638857229095326	-0.423223471532744	0.67213222344814	0.955059416026294	0.0199696093066408	dx_AD
PPP2CA	CCL3	0.161188740094303	0.1457369456651	1.10602523854665	0.268715595517061	0.928653381896566	0.0321463553491789	dx_AD
PPP2CA	HIF1A	0.00601349520152805	0.172041101287587	0.034953828803245	0.972116557632109	0.994554030513581	0.00237161825447513	dx_AD
PPP2CA	HIST	-0.0471357883241126	0.0986419429621031	-0.47784732243384	0.632758876739727	0.96173584302347	0.0169441978904364	dx_AD
PPP2CA	HSPA1A	-0.0442083792886532	0.0960760327657592	-0.460139516755824	0.645416081296203	0.993953591304247	0.00263389277673093	dx_AD
PPP2CA	IFI44L	-0.00565519079772603	0.12115117337497	-0.0466787950969561	0.962769230981247	0.999090214642736	0.000395294604275804	dx_AD
PPP2CA	TMEM163	0.0862606304600737	0.145138964378249	0.594331307444559	0.552290542875605	0.971063005358033	0.0127525909039274	dx_AD
PPP2CA	FRMD4A	-0.0645564083447008	0.115834774573089	-0.557314576582242	0.577312518172066	0.845320677800355	0.0729785074058041	dx_AD
PPP2CA	PICALM	0.0086468938561346	0.0564929206669725	0.153061547430134	0.878349739205611	0.963494913523194	0.0161505737274075	dx_AD
PPP2CA	CD163	-0.0836936367210415	0.0809965853662532	-1.03329833402967	0.301464306668061	0.688898383714534	0.161844834183376	dx_AD
PPP2CA	GPNMB	0.0366538483650451	0.0951491407075631	0.3852252168803	0.700070561954892	0.912845775175133	0.0396025900978221	dx_AD
PPP2CA	MKI67	-0.0250336709087065	0.161840599737157	-0.154681031517204	0.877072784652592	0.985706431573708	0.00625240973562733	dx_AD
PPP2CA	ERN1	0.00833613040345327	0.0826277591762917	0.100887770484827	0.919639551311813	0.981779804853999	0.00798590555319401	dx_AD
PPP2CB	AIF1	-0.0884035506065493	0.0978902816602029	-0.903088121795542	0.36647912763535	0.872228704342124	0.059369625146812	dx_AD
PPP2CB	CCL3	0.290746348327641	0.151326584207573	1.92131706302726	0.054691747279802	0.747631214303119	0.126312574713477	dx_AD
PPP2CB	HIF1A	-0.0499775766317806	0.0870269733188458	-0.574276856080871	0.565780468048353	0.853597022770576	0.0687471083405749	dx_AD
PPP2CB	HIST	0.0779215818425394	0.144009763660719	0.54108540880686	0.588448714910937	0.954229897371816	0.0203469805037819	dx_AD
PPP2CB	HSPA1A	0.0229740701327747	0.0873069661269901	0.263141317948884	0.792441658657309	0.995760211575623	0.00184523118204909	dx_AD
PPP2CB	IFI44L	0.270980653566348	0.181412504710998	1.49372643301539	0.13524713672868	0.727971014881124	0.137885912346011	dx_AD
PPP2CB	TMEM163	0.00775836803662067	0.141762708000195	0.0547278487132878	0.95635528254022	0.999470404929196	0.000230061141895285	dx_AD
PPP2CB	FRMD4A	-0.0478484523423048	0.0489624227829204	-0.97724846163037	0.328446161365635	0.67965856422517	0.167709206283268	dx_AD
PPP2CB	PICALM	0.0436184939084481	0.0387038026967051	1.12698212757687	0.259750037522694	0.617594898309489	0.209296300180722	dx_AD
PPP2CB	CD163	-0.00472812301641666	0.051106040198356	-0.0925159334995544	0.92628813241017	0.986893337698422	0.00572978284421567	dx_AD
PPP2CB	GPNMB	0.0945191398292066	0.0857528640040101	1.10222720753428	0.270362906413447	0.673863555436423	0.171428030942221	dx_AD
PPP2CB	MKI67	-0.125639583715032	0.168470472698159	-0.745766196905821	0.455808663026596	0.955898398183945	0.0195882661475353	dx_AD
PPP2CB	ERN1	0.0218609440232465	0.068761625517562	0.317923607225706	0.750542884958618	0.937198636562425	0.0281683518866901	dx_AD
PPP2R1A	AIF1	-0.158603793271416	0.0887519685917343	-1.78704535559099	0.0739301582653909	0.660415872841358	0.18018249718306	dx_AD
PPP2R1A	HIF1A	-0.181151302657187	0.171535657050397	-1.05605624959926	0.290942516947478	0.694617666766462	0.158254175126012	dx_AD
PPP2R1A	HIST	0.0188755385491222	0.142198296564416	0.132740961074534	0.894398247236803	0.987685856815032	0.0053811650743289	dx_AD
PPP2R1A	HSPA1A	0.0824489728691091	0.0956484041331318	0.862000507131823	0.388687238763911	0.986734250512015	0.00579979674933194	dx_AD
PPP2R1A	IFI44L	-0.17483864203648	0.181203960163087	-0.964872080494939	0.334608887089938	0.822470659943443	0.0848795857207672	dx_AD
PPP2R1A	TMEM163	-0.168809848411302	0.143177139477689	-1.17902794417545	0.238387048768287	0.930832387685338	0.0311285141387282	dx_AD
PPP2R1A	FRMD4A	-0.226843490065177	0.113658236958462	-1.99583854312363	0.0459514999489736	0.244893398150151	0.611022922452279	dx_AD
PPP2R1A	PICALM	0.0358384454902088	0.0460484488562201	0.778276931805226	0.436405771796526	0.758087894158101	0.120280438517148	dx_AD
PPP2R1A	CD163	-0.0487517280026557	0.0953484632522429	-0.511300616074784	0.609140573691475	0.874612535342132	0.0581843024417638	dx_AD
PPP2R1A	GPNMB	0.0670569608017493	0.131768701598351	0.508899002482001	0.610823019214829	0.879143728832987	0.0559401174901786	dx_AD
PPP2R1A	ERN1	0.00886620611653477	0.106791048177021	0.0830238701453495	0.93383255950331	0.984655052582934	0.00671588625106854	dx_AD
PPP2R1B	AIF1	-0.0371046488584783	0.106357741541914	-0.348866460687829	0.72718956561104	0.963013591110925	0.0163675835890418	dx_AD
PPP2R1B	HSPA1A	0.0908283522259206	0.123938832119745	0.732848217725381	0.463651008814037	0.988277350339543	0.00512115782265614	dx_AD
PPP2R1B	FRMD4A	-0.203684522611791	0.141330377475923	-1.44119421634241	0.149529821888516	0.466631729053128	0.331025734285954	dx_AD
PPP2R1B	PICALM	-0.0424155954922814	0.0957698371382784	-0.442890963999856	0.657844603560378	0.880477785532091	0.0552815968148586	dx_AD
PPP2R1B	CD163	-0.0353409735047787	0.128649805559517	-0.274706777449647	0.783541523771814	0.938746966773001	0.0274514532536888	dx_AD
PPP2R1B	ERN1	0.0191068126131428	0.100697282944354	0.189745066147428	0.849508904577865	0.965514293281889	0.0152412926277196	dx_AD
PPP2R2A	AIF1	-0.0334837884513382	0.0622854523314565	-0.537586020458708	0.590862883539252	0.938790557413463	0.0274312872922898	dx_AD
PPP2R2A	CCL3	0.0136757178186619	0.123530763247276	0.110706980667534	0.911848710239253	0.998185083023115	0.000788924561214805	dx_AD
PPP2R2A	HIF1A	-0.0328417348584191	0.0647716031153488	-0.507039092423462	0.61212738951375	0.875096583046841	0.057944011926859	dx_AD
PPP2R2A	HIST	-0.0162232007771885	0.0645771346175367	-0.251222059840092	0.801642430066117	0.979324416111755	0.00907341770833485	dx_AD
PPP2R2A	HSPA1A	0.0176996983197176	0.0766885672252914	0.230799700139402	0.817470414199575	0.995760211575623	0.00184523118204909	dx_AD
PPP2R2A	IFI44L	0.00225949474317305	0.0705133871564703	0.0320434861278071	0.974437371773048	0.999330096405688	0.000291032927306346	dx_AD
PPP2R2A	TMEM163	0.120611895435463	0.0655825465972609	1.83908527029508	0.0659026451629867	0.748783633461235	0.125643656758137	dx_AD
PPP2R2A	FRMD4A	-0.0609991585871151	0.0366228701795042	-1.66560289480678	0.0957925341941232	0.375781611091412	0.425064475956961	dx_AD
PPP2R2A	PICALM	0.0782600196408247	0.0314249308894653	2.49038000802923	0.012760657640445	0.133156892240116	0.875636349432455	dx_AD
PPP2R2A	CD163	0.0317883163223882	0.0416276934355388	0.763633862433742	0.445085463884547	0.793437932673907	0.100487040618659	dx_AD
PPP2R2A	GPNMB	0.0766287868771022	0.0720303468335818	1.06384031516806	0.287401044639674	0.687889442616705	0.162481355833859	dx_AD
PPP2R2A	MKI67	-0.0670746699111952	0.076972241860128	-0.87141374981752	0.38352828087476	0.943735835894498	0.0251495534438382	dx_AD
PPP2R2A	ERN1	-0.0276306938370219	0.0625766691301834	-0.441549449996124	0.65881527043993	0.906215205460149	0.0427686550325384	dx_AD
PPP2R2B	CCL3	-0.0140852617574847	0.212062072266068	-0.0664204664557475	0.947043076305786	0.998485462352652	0.000658253943989614	dx_AD
PPP2R2B	HIF1A	0.122189892874273	0.106113692969367	1.1514997683621	0.249526690494114	0.665326537730261	0.176965153601959	dx_AD
PPP2R2B	HIST	0.0919260527878158	0.092850229463911	0.990046587052815	0.322151348694401	0.885328554143944	0.0528955284301379	dx_AD
PPP2R2B	HSPA1A	-0.121294573449143	0.215260539685246	-0.563477977089994	0.57310945231996	0.993953591304247	0.00263389277673093	dx_AD
PPP2R2B	IFI44L	0.0983164731522557	0.117852395202013	0.834233983821284	0.404149144377625	0.850786154171514	0.0701795864889117	dx_AD
PPP2R2B	TMEM163	0.150331734130248	0.121303892567443	1.2392985167122	0.21523496782899	0.918673341576827	0.0368388859694313	dx_AD
PPP2R2B	FRMD4A	0.00136716302102791	0.0680482604249664	0.0200910796615501	0.983970716109476	0.995515055514654	0.00195216760292613	dx_AD
PPP2R2B	PICALM	0.0567403709206555	0.0618401833682714	0.917532384772449	0.358863730862092	0.704208197133148	0.1522989239563	dx_AD
PPP2R2B	CD163	-0.0489555535012851	0.06809039823314	-0.718978810105683	0.472153975844148	0.808931677257586	0.0920881575509504	dx_AD
PPP2R2B	GPNMB	0.0496570798773863	0.139488173580061	0.355994910556952	0.721844376631891	0.921032875621023	0.0357248676902519	dx_AD
PPP2R2B	MKI67	0.126218206008142	0.132506099365086	0.952546385509244	0.340819953123832	0.93282336170323	0.030200585942959	dx_AD
PPP2R2D	AIF1	-0.101461892759314	0.0861598723068673	-1.17760031488843	0.238955984280659	0.81469739333803	0.0890036732324049	dx_AD
PPP2R2D	CCL3	-0.22090781264338	0.12642880387929	-1.74729022078146	0.0805870085496259	0.825175706352728	0.0834535663899448	dx_AD
PPP2R2D	HIF1A	-0.0494048741252828	0.0734643555414574	-0.67250129346609	0.50126461695465	0.825152846659982	0.0834655977377636	dx_AD
PPP2R2D	HIST	-0.0725809951186725	0.0718086849532789	-1.01075510804711	0.312133654073719	0.885328554143944	0.0528955284301379	dx_AD
PPP2R2D	HSPA1A	-0.0811497345987962	0.0753785115849711	-1.07656323921068	0.281675434521347	0.969081604467447	0.0136396503200428	dx_AD
PPP2R2D	IFI44L	-0.0187566343618869	0.0770901524658079	-0.243307786558161	0.807766972811319	0.967392835284751	0.014397133412128	dx_AD
PPP2R2D	TMEM163	0.022154435188499	0.0770965710339635	0.287359540007808	0.773837037693366	0.99661777296319	0.0014713722010694	dx_AD
PPP2R2D	FRMD4A	-0.0859336478848389	0.0424463901691501	-2.02452193325253	0.0429164775616443	0.237461410999788	0.624406955940177	dx_AD
PPP2R2D	PICALM	0.0456505896850752	0.0359872355172218	1.26852171412914	0.204611701348449	0.561226770495824	0.250861621319153	dx_AD
PPP2R2D	CD163	0.0469262956473798	0.0422821711189219	1.10983647257365	0.267069499518319	0.66182561862926	0.179256425731651	dx_AD
PPP2R2D	GPNMB	-0.0266687041028876	0.0793597537023215	-0.336048221658071	0.736834503144372	0.925460970308662	0.0336418921320386	dx_AD
PPP2R2D	MKI67	-0.0424219687363102	0.089035962473059	-0.476458810103237	0.633747545397755	0.977968877208853	0.00967496593993188	dx_AD
PPP2R2D	ERN1	-0.110335887737937	0.0767398248185584	-1.43779175934807	0.150493148224287	0.579255608168846	0.237129752816376	dx_AD
PPP2R3A	AIF1	0.183478253820197	0.208328504162545	0.880716033352021	0.378471536493773	0.874653442868979	0.0581639900211228	dx_AD
PPP2R3A	HSPA1A	-0.0459499992951882	0.167296455490034	-0.274662120967203	0.783575835332864	0.995760211575623	0.00184523118204909	dx_AD
PPP2R3A	FRMD4A	-0.0816211435628955	0.0766921561032658	-1.06426977294774	0.28720650702899	0.643653841851533	0.191347634179934	dx_AD
PPP2R3A	PICALM	0.0538818165185172	0.0710863857503567	0.757976593545507	0.448464995198664	0.762535626140382	0.117739860997914	dx_AD
PPP2R3A	CD163	0.0367283903106799	0.160646177651098	0.228629095616884	0.819157208425289	0.950939999770222	0.0218468843146941	dx_AD
PPP2R3A	ERN1	-0.174056985117891	0.126914208946872	-1.37145388654437	0.170233509154342	0.606823008660196	0.216937960606607	dx_AD
PPP2R3B	AIF1	0.138967661331669	0.155235632215061	0.895204659837025	0.37067769421943	0.873547574827767	0.0587134376500971	dx_AD
PPP2R3B	HSPA1A	0.17405572513682	0.163444834651401	1.06492031704795	0.286911990114876	0.969081604467447	0.0136396503200428	dx_AD
PPP2R3B	PICALM	0.142453284418806	0.101687587617355	1.40089157149494	0.161246499578485	0.507754934842888	0.294345847017946	dx_AD
PPP2R3B	CD163	0.162548444478489	0.15388442544648	1.05630211768911	0.290830208780286	0.678091279837419	0.168711840555656	dx_AD
PPP2R3B	ERN1	0.208473754026499	0.14927444966424	1.39658028882649	0.162539821122754	0.597245937279734	0.223846795823366	dx_AD
PPP2R3C	AIF1	0.035417196443813	0.0669087290986709	0.529335961404721	0.596572413275778	0.94028530028236	0.0267403532737513	dx_AD
PPP2R3C	CCL3	0.149949170358818	0.158446514348677	0.946370899828321	0.343959442494605	0.954493454898701	0.0202270452809205	dx_AD
PPP2R3C	HIF1A	-0.119177800803385	0.0876811784200353	-1.35921759892945	0.174077646132615	0.581751011447278	0.235262852965014	dx_AD
PPP2R3C	HIST	0.0731066786630219	0.135852033381985	0.538134592784948	0.590484131812224	0.954229897371816	0.0203469805037819	dx_AD
PPP2R3C	HSPA1A	-0.00803758479762262	0.084253449577023	-0.0953976939576202	0.923998947681437	0.996672240610588	0.00144763757283962	dx_AD
PPP2R3C	IFI44L	0.102148969419181	0.147901539155716	0.69065521564069	0.489782239426468	0.884433729550893	0.0533347031370807	dx_AD
PPP2R3C	TMEM163	0.195927639326305	0.0802058215311763	2.44281070358649	0.0145733790534654	0.519561181027295	0.284363304664883	dx_AD
PPP2R3C	FRMD4A	0.00702731403151681	0.0463510786981346	0.151610582296969	0.879494086433096	0.964949999367931	0.0154951898284254	dx_AD
PPP2R3C	PICALM	0.0559075774273568	0.0414342251998675	1.34930910757167	0.177237701493084	0.527924799378354	0.277427936445333	dx_AD
PPP2R3C	CD163	0.1033522033212	0.0458039585439888	2.25640330239019	0.0240453850150182	0.250371659813837	0.601414831543981	dx_AD
PPP2R3C	GPNMB	0.202439535761734	0.0832395240732418	2.4320121722898	0.0150152026977438	0.237009120466982	0.625234941364285	dx_AD
PPP2R3C	MKI67	-0.0509006780193095	0.0926480934120439	-0.549398008579986	0.582732340430204	0.977968877208853	0.00967496593993188	dx_AD
PPP2R3C	ERN1	-0.00757796958439538	0.0734185006173399	-0.103216076611154	0.917791480768888	0.98112437945584	0.00827593259228632	dx_AD
PPP2R5A	AIF1	0.0243694618307413	0.0823146912092833	0.29605239930722	0.767190065120569	0.970617481306165	0.0129518910895202	dx_AD
PPP2R5A	HIF1A	0.00387961052401353	0.0813085195305815	0.0477146865594367	0.961943629253075	0.99088338534842	0.00397745356691691	dx_AD
PPP2R5A	HIST	0.042931606119641	0.134214269030192	0.319873635119849	0.749064124783918	0.974373813858679	0.0112743961495143	dx_AD
PPP2R5A	HSPA1A	-0.0586296435326039	0.103054276268551	-0.568920045392581	0.569410401172702	0.993953591304247	0.00263389277673093	dx_AD
PPP2R5A	IFI44L	-0.350385486751389	0.161303468661459	-2.17221297011766	0.0298396028282774	0.523451086467688	0.281123894442934	dx_AD
PPP2R5A	TMEM163	0.0518727764242334	0.0951494358116931	0.545171665829874	0.585635456887721	0.976261409919298	0.0104338773286942	dx_AD
PPP2R5A	FRMD4A	0.0302379964408199	0.0476229646758233	0.634945695772081	0.525463832832062	0.8184321675127	0.0870173095271795	dx_AD
PPP2R5A	PICALM	-0.00414540065368629	0.0396257528985098	-0.104613801643178	0.916682262674832	0.975739183163203	0.0106662545161693	dx_AD
PPP2R5A	CD163	-0.022964252583539	0.0504452217452066	-0.455231472656201	0.648942720533165	0.891203758392694	0.0500229906557975	dx_AD
PPP2R5A	GPNMB	0.172111317238716	0.0868916403623744	1.9807580628118	0.0476184118847382	0.3667168206478	0.435669169267696	dx_AD
PPP2R5A	ERN1	-0.043398321498362	0.10470221940024	-0.414492851698448	0.678513201061926	0.91310459494492	0.0394794717475995	dx_AD
PPP2R5B	AIF1	0.151042524017766	0.127378759272375	1.18577480955667	0.235711242072469	0.811703696453521	0.0906024762754578	dx_AD
PPP2R5B	HSPA1A	-0.0608187417440504	0.144728589946675	-0.420226174845336	0.674320235088399	0.993953591304247	0.00263389277673093	dx_AD
PPP2R5B	FRMD4A	0.279800270443888	0.153296782919099	1.82521945415873	0.0679679192102118	0.310043867821034	0.508576853892337	dx_AD
PPP2R5B	PICALM	0.211008583556826	0.121154063221892	1.74165502951698	0.0815688259544714	0.374979216260813	0.425992802974639	dx_AD
PPP2R5B	CD163	0.385346833494708	0.151786204620747	2.53874740762861	0.0111250112122008	0.183911485390092	0.735391147946354	dx_AD
PPP2R5B	ERN1	-0.127931428397556	0.125689426166786	-1.01783763598216	0.308755122939548	0.727464092508215	0.138188438507559	dx_AD
PPP2R5C	AIF1	-0.0800966726944334	0.0575308884353164	-1.39223771564884	0.163850425289817	0.76380975112016	0.117014801539232	dx_AD
PPP2R5C	CCL3	-0.071628918894442	0.107270747892785	-0.667739531060544	0.504299871516396	0.983389366363457	0.00727449215592594	dx_AD
PPP2R5C	HIF1A	0.0256160531319681	0.0858612660424552	0.298342364522111	0.765441873430564	0.938398557661834	0.0276126684116957	dx_AD
PPP2R5C	HIST	-0.0594015642539856	0.0584966513319569	-1.01546948246479	0.309882086577813	0.881799184090931	0.0546303073524838	dx_AD
PPP2R5C	HSPA1A	-0.131238632021969	0.0778117522331522	-1.68661710160093	0.0916770014163743	0.858339651488721	0.0663408245308933	dx_AD
PPP2R5C	IFI44L	0.0110438669249329	0.0634943056553366	0.173934761723073	0.861916733097191	0.97691995014497	0.0101410213729639	dx_AD
PPP2R5C	TMEM163	-0.0894531520754198	0.0684783630212482	-1.30629804990612	0.191451220028707	0.905854633194486	0.0429414900348448	dx_AD
PPP2R5C	FRMD4A	-0.0694091836352122	0.0359196135708224	-1.93234772691412	0.0533166013152576	0.268298041748074	0.57138249714211	dx_AD
PPP2R5C	PICALM	0.0133301122300024	0.0301956063940045	0.441458669717232	0.658880976279168	0.881019017101566	0.0550147170895024	dx_AD
PPP2R5C	CD163	-0.0282449165392645	0.0435675086660225	-0.648302310691732	0.516789439806294	0.832639973112958	0.0795427434784674	dx_AD
PPP2R5C	GPNMB	0.0941723080706471	0.0669716689661648	1.40615142976688	0.159679163291586	0.565399954084584	0.247644231115004	dx_AD
PPP2R5C	MKI67	-0.0693648241603825	0.076351038616313	-0.908498763310368	0.363614766851017	0.943735835894498	0.0251495534438382	dx_AD
PPP2R5C	ERN1	-0.0231582872991538	0.0827205256370053	-0.279958173873038	0.779509594607261	0.945749176641206	0.0242240281270358	dx_AD
PPP2R5D	AIF1	-0.0118137036840724	0.131586405835781	-0.0897790589311772	0.928462789529175	0.99364659396134	0.0027680518033122	dx_AD
PPP2R5D	HSPA1A	-0.0328991618548591	0.150437734762346	-0.218689558885153	0.82689188293255	0.995760211575623	0.00184523118204909	dx_AD
PPP2R5D	PICALM	0.0586365660229191	0.102339377469726	0.5729619182046	0.56667047893913	0.834555054163881	0.0785450083784789	dx_AD
PPP2R5D	CD163	-0.0546019743875084	0.15023429698129	-0.363445468076496	0.716272141851226	0.919389647357478	0.0365003908628835	dx_AD
PPP2R5D	ERN1	0.0955364674077082	0.131721389308356	0.725291981122821	0.468272924132584	0.824699009645133	0.0837045269670158	dx_AD
PPP2R5E	AIF1	0.0310731219774065	0.0631073533295183	0.492385123729664	0.622447113746929	0.945172686902328	0.0244888368693245	dx_AD
PPP2R5E	CCL3	0.0151766789093716	0.112306680874536	0.135136029229875	0.892504324235002	0.996119802021007	0.00168842640786004	dx_AD
PPP2R5E	HIF1A	0.176056588337738	0.0638603520254092	2.75689974693042	0.00583522390774307	0.152544523641222	0.816603378943167	dx_AD
PPP2R5E	HIST	0.0561988613301074	0.0626468013083391	0.897074713416	0.369679050766486	0.899014636160269	0.0462332377974732	dx_AD
PPP2R5E	HSPA1A	-0.0276197121964939	0.0854922432304077	-0.323066878968853	0.74664459314451	0.995162929897992	0.00210580994485055	dx_AD
PPP2R5E	IFI44L	-0.0273890052326337	0.0674393121599714	-0.406128181848368	0.684648419780061	0.937220991911341	0.0281579926218511	dx_AD
PPP2R5E	TMEM163	0.0491255551516656	0.0626708731031776	0.783865817072442	0.433118849201307	0.955145302114373	0.0199305560535564	dx_AD
PPP2R5E	FRMD4A	-0.0872215312720962	0.0370767571335053	-2.35245846766022	0.018649772337233	0.141815248185376	0.848277070656898	dx_AD
PPP2R5E	PICALM	0.0124695030887657	0.0291323902632646	0.428028835810619	0.668630126560111	0.885300685629375	0.0529091994368348	dx_AD
PPP2R5E	CD163	0.097989957533197	0.0408925130829614	2.39628113181497	0.0165623816097383	0.214642835845271	0.668283602431641	dx_AD
PPP2R5E	GPNMB	0.0868828592954194	0.0747306446264612	1.16261353999689	0.244986334746505	0.650119712711457	0.187006665229534	dx_AD
PPP2R5E	MKI67	-0.06890333995877	0.0765628509953064	-0.899957865505741	0.368142673853533	0.943735835894498	0.0251495534438382	dx_AD
PPP2R5E	ERN1	0.0442906623412425	0.0721152670468713	0.61416485239465	0.53910639665446	0.860416313991158	0.0652913637318451	dx_AD
PPP3CA	AIF1	0.0302413115722055	0.0592398349391751	0.510489463774771	0.609708594234597	0.943434971342235	0.0252880293204831	dx_AD
PPP3CA	CCL3	0.0404294925428606	0.103239393649222	0.391609163070335	0.695347016468769	0.988913932430203	0.00484150445657656	dx_AD
PPP3CA	HIF1A	0.129997178401734	0.0633286322777072	2.05273939648141	0.0400978589799021	0.337014237661384	0.472351751332933	dx_AD
PPP3CA	HIST	0.0449465998742939	0.0551798747457939	0.814546971723961	0.415331674806519	0.914519646280697	0.038806960302766	dx_AD
PPP3CA	HSPA1A	0.000812382940555851	0.0792704694831955	0.0102482418213515	0.991823229205169	0.999841473520802	6.88526327781779e-05	dx_AD
PPP3CA	IFI44L	0.0583513719238043	0.0604419684424301	0.96541150838565	0.334338739504843	0.822470659943443	0.0848795857207672	dx_AD
PPP3CA	TMEM163	0.055163608282038	0.0595655296746532	0.926099517344032	0.35439426480321	0.950701518418816	0.0219558124533624	dx_AD
PPP3CA	FRMD4A	-0.00894059335460726	0.0332804909203142	-0.268643674037572	0.788203900276779	0.932973082923137	0.0301308858425474	dx_AD
PPP3CA	PICALM	0.104415031799939	0.0291045085015937	3.58758959266471	0.000333749069749071	0.0135406765441052	1.86835963609169	dx_AD
PPP3CA	CD163	0.0735578070723177	0.0356488574921115	2.06339872430961	0.0390747610627999	0.308571516548355	0.510644165041466	dx_AD
PPP3CA	GPNMB	0.215317569549795	0.0706190927881968	3.0489993718212	0.00229604961761253	0.109230148393169	0.961657476340985	dx_AD
PPP3CA	MKI67	0.153232866777526	0.0678934462007444	2.25696109642827	0.0240105057958449	0.75869481045313	0.119932886542598	dx_AD
PPP3CA	ERN1	-0.00194417556268619	0.0814248835932694	-0.0238769216103233	0.980950782921376	0.994004723805821	0.00261155170135165	dx_AD
PPP3CB	AIF1	0.0795198481360258	0.0656475142475704	1.21131544807835	0.225774530391212	0.806096099606252	0.0936131802286108	dx_AD
PPP3CB	CCL3	-0.0369627765129743	0.119030692914778	-0.310531473923607	0.756156828882063	0.991852629026161	0.00355285118784023	dx_AD
PPP3CB	HIF1A	-0.0629224420931351	0.0670662332227962	-0.938213450636249	0.348134727354625	0.736858399067555	0.132615961818097	dx_AD
PPP3CB	HIST	-0.114114249043876	0.0706302486596088	-1.61565690634662	0.106168512984921	0.742296324026727	0.12942269013957	dx_AD
PPP3CB	HSPA1A	-0.0777192530980451	0.0634510023085958	-1.22487037667357	0.220624063370071	0.949232957877095	0.0226271912557206	dx_AD
PPP3CB	IFI44L	0.0443747028528472	0.0731034881619065	0.607012113492696	0.54384287317498	0.902706303799274	0.0444535247545245	dx_AD
PPP3CB	TMEM163	-0.106445977265134	0.0687629528974348	-1.54801346917004	0.121619053671051	0.839512411275312	0.0759728789082582	dx_AD
PPP3CB	FRMD4A	-0.0352312657689683	0.0376100858790786	-0.936750473855376	0.348886926381085	0.693888434586579	0.158710351070156	dx_AD
PPP3CB	PICALM	0.0121995232378896	0.0304177305307172	0.401066188207895	0.688371393795968	0.892352159635829	0.0494637209555464	dx_AD
PPP3CB	CD163	0.0188674800870332	0.0406834831429553	0.463762653279608	0.642817803321009	0.88818640957109	0.0514958763925142	dx_AD
PPP3CB	GPNMB	0.101818371958643	0.073023561259282	1.39432219139683	0.163220332580555	0.567745801884768	0.245846068424864	dx_AD
PPP3CB	MKI67	0.0444424536817529	0.0798340000842438	0.556685793457119	0.577742125000122	0.977968877208853	0.00967496593993188	dx_AD
PPP3CB	ERN1	-0.0474259674893203	0.0684487014917027	-0.692868768227389	0.488391911073614	0.837527310782646	0.0770010222268639	dx_AD
PPP3CC	AIF1	0.139775152219244	0.121208142668006	1.15318285671693	0.248835338475955	0.82092645067607	0.085695750915129	dx_AD
PPP3CC	CCL3	0.168730727738502	0.12358989001995	1.36524700937322	0.172175427790339	0.896621875813974	0.0473906694079945	dx_AD
PPP3CC	HIF1A	0.0429923040279434	0.0738124233309219	0.582453496143824	0.560261256740955	0.851787786770748	0.0696685912828107	dx_AD
PPP3CC	HIST	0.0111902951197557	0.0714434896537622	0.156631418397778	0.875535339855533	0.983831547713904	0.00707925539084317	dx_AD
PPP3CC	HSPA1A	0.0727857331383715	0.0826490176122085	0.880660596353174	0.378501550072798	0.986734250512015	0.00579979674933194	dx_AD
PPP3CC	IFI44L	-0.00262796741319892	0.0851905037526605	-0.0308481262281167	0.975390659484448	0.999330096405688	0.000291032927306346	dx_AD
PPP3CC	TMEM163	-0.0152799406733194	0.0806312860002643	-0.189503869171445	0.84969792288113	0.999470404929196	0.000230061141895285	dx_AD
PPP3CC	FRMD4A	-0.0944802522471721	0.0412302798760996	-2.29152585262805	0.0219330183977922	0.157684738540652	0.802210337668642	dx_AD
PPP3CC	PICALM	0.0183794748451277	0.0355341312458488	0.517234394108757	0.604992545236574	0.852708813978051	0.069199247932323	dx_AD
PPP3CC	CD163	0.0307938872255981	0.0431118462047943	0.714279019258832	0.47505466313582	0.810068354870343	0.0914783331084076	dx_AD
PPP3CC	GPNMB	0.0565420588144158	0.0769679127092938	0.734618580965992	0.462571818573505	0.801110539435169	0.0963075546342042	dx_AD
PPP3CC	MKI67	0.0639161990720931	0.0833657433960125	0.766696204800476	0.443262160643733	0.952029360244789	0.0213496579225854	dx_AD
PPP3CC	ERN1	-0.00419325951946092	0.0723320947831832	-0.0579723224113762	0.953770674953398	0.989056867847366	0.00477873703549823	dx_AD
PPP3R1	AIF1	-0.0816622557188751	0.0686177461311579	-1.1901040229853	0.234005509278799	0.811703696453521	0.0906024762754578	dx_AD
PPP3R1	CCL3	-0.0695807113951776	0.141565593400458	-0.491508633728177	0.623066747172638	0.988913932430203	0.00484150445657656	dx_AD
PPP3R1	HIF1A	-0.000431168646649382	0.157102516909326	-0.00274450502214574	0.99781020456482	0.999208187338291	0.00034401608580881	dx_AD
PPP3R1	HIST	-0.0897823842818601	0.105937721972743	-0.847501556668935	0.396715619768569	0.913932846066429	0.039085714172338	dx_AD
PPP3R1	HSPA1A	-0.0362363500139891	0.101355848496834	-0.357516123158113	0.7207054581699	0.993953591304247	0.00263389277673093	dx_AD
PPP3R1	IFI44L	-0.0161227311316052	0.113905462288966	-0.141544846117244	0.887439534561691	0.982420563891191	0.00770255551581368	dx_AD
PPP3R1	TMEM163	-0.0371774196896881	0.135284976154882	-0.274808191909833	0.783463604096248	0.99661777296319	0.0014713722010694	dx_AD
PPP3R1	FRMD4A	-0.128108954776491	0.0783692033926822	-1.63468491742323	0.102115115884117	0.386075153617842	0.413328147078055	dx_AD
PPP3R1	PICALM	-0.12855587631505	0.0628562954461137	-2.04523469610551	0.0408317253940036	0.257743189606049	0.588812801332858	dx_AD
PPP3R1	CD163	-0.25992692098046	0.0889440338979301	-2.9223648803555	0.00347384312485928	0.113257908344834	0.945931463217035	dx_AD
PPP3R1	GPNMB	-0.224093736888799	0.103197286560729	-2.17150803434085	0.0298927904878053	0.315585495349484	0.500882965647789	dx_AD
PPP3R1	MKI67	-0.00507187610477189	0.139024077776771	-0.0364819978372073	0.970898032798372	0.997926605333163	0.00090139866346443	dx_AD
PPP3R1	ERN1	-0.0945361867941985	0.0856023967400696	-1.10436378412694	0.269435364190206	0.696984480542143	0.156776892045387	dx_AD
PPP4C	AIF1	0.00876445749393095	0.0900159587563552	0.0973655962233716	0.922436065119305	0.992809951622666	0.00313387825273004	dx_AD
PPP4C	CCL3	-0.0140318282874832	0.179894799600794	-0.0780001885469805	0.937827903012166	0.998185083023115	0.000788924561214805	dx_AD
PPP4C	HIF1A	-0.0287355917933141	0.15732725881573	-0.182648525180057	0.85507380714274	0.960934221012471	0.0173063401452454	dx_AD
PPP4C	HIST	0.00182676686415695	0.132571297764323	0.0137795050283392	0.9890058936007	0.999318565923415	0.000296043937914895	dx_AD
PPP4C	HSPA1A	-0.00815534922974681	0.0976761858084769	-0.0834937314786001	0.933458961545609	0.996672240610588	0.00144763757283962	dx_AD
PPP4C	IFI44L	-0.149469685081236	0.203120241219917	-0.735867997121002	0.461811035003267	0.870184386397352	0.0603887134614894	dx_AD
PPP4C	TMEM163	0.00142997233882358	0.132651944155533	0.0107798822544731	0.99139906496205	0.999470404929196	0.000230061141895285	dx_AD
PPP4C	FRMD4A	-0.0538442751341321	0.124551597879814	-0.432304972804037	0.665519773406167	0.889700079713105	0.0507563705209111	dx_AD
PPP4C	PICALM	-0.0471380749060044	0.0802023496342683	-0.587739325854658	0.556707275053079	0.829102422771395	0.081391815774436	dx_AD
PPP4C	CD163	-0.0340421452848232	0.0907202839624504	-0.375242931326289	0.707479804383271	0.916407042189631	0.0379115821055713	dx_AD
PPP4C	GPNMB	0.091874865022278	0.121668695898696	0.755123282481595	0.450175014563112	0.79327605525881	0.100575654532572	dx_AD
PPP4C	MKI67	-0.259210126892492	0.167036352987026	-1.55181864460741	0.120705623457857	0.866949362114827	0.0620062686095503	dx_AD
PPP4C	ERN1	0.0797993057085407	0.093436856727507	0.854045271891605	0.393079905699312	0.781189750315051	0.107243463554712	dx_AD
PPP4R1	AIF1	0.26289637357649	0.0979385628249621	2.68429887057199	0.00726821005410748	0.318684333037321	0.496639286519006	dx_AD
PPP4R1	CCL3	0.0418331173791028	0.178570978067658	0.234266048334309	0.814778442089627	0.991852629026161	0.00355285118784023	dx_AD
PPP4R1	HIF1A	0.0739499389461119	0.0881905240170369	0.838524770890646	0.401736041627612	0.770165976304039	0.113415671158357	dx_AD
PPP4R1	HIST	0.075695348097141	0.125290789012236	0.604157326279976	0.545739049342201	0.948043420033378	0.0231717716819024	dx_AD
PPP4R1	HSPA1A	-0.0697648120928697	0.087503890094231	-0.797276692701793	0.425290353477259	0.986734250512015	0.00579979674933194	dx_AD
PPP4R1	IFI44L	0.0137467047217994	0.147465864214439	0.0932195718312779	0.925729126018074	0.98961639985112	0.00453311622268142	dx_AD
PPP4R1	TMEM163	0.020397141488188	0.0870946322561184	0.234195161743221	0.814833470959283	0.997591105330704	0.0010474317458477	dx_AD
PPP4R1	FRMD4A	0.0476952126013252	0.0476193513759302	1.00159307557123	0.316540166657312	0.67292803328722	0.172031379189784	dx_AD
PPP4R1	PICALM	0.0862764890676729	0.039138020373094	2.20441627464083	0.0274950821626797	0.210356974699663	0.677043083726094	dx_AD
PPP4R1	CD163	0.0985260059940797	0.0526635632467238	1.87085719081511	0.0613648780322432	0.368638890931657	0.433398849187372	dx_AD
PPP4R1	GPNMB	0.224758820250552	0.0883801200565325	2.54309249757507	0.0109876137958948	0.209736264439347	0.678326471374233	dx_AD
PPP4R1	MKI67	0.0469870226321951	0.0921686929313428	0.509793739477201	0.610195972166632	0.977968877208853	0.00967496593993188	dx_AD
PPP4R1	ERN1	0.0514527109244529	0.0778463893051333	0.660951797298838	0.508643226637612	0.845879742034391	0.072691375830069	dx_AD
PPP4R2	AIF1	-0.0518563750577741	0.0658384688459414	-0.78763033173076	0.430912967381235	0.897472361235733	0.0469789171759775	dx_AD
PPP4R2	CCL3	0.0678738000574309	0.11713351122446	0.579456718644472	0.562281042660768	0.988913932430203	0.00484150445657656	dx_AD
PPP4R2	HIF1A	-0.0264694226026945	0.0771081022245768	-0.343276800220066	0.731390232353212	0.924245099703649	0.0342128433540512	dx_AD
PPP4R2	HIST	-0.111225029390439	0.0659793180617952	-1.68575597107971	0.0918428113695574	0.73628558614659	0.132953701381605	dx_AD
PPP4R2	HSPA1A	-0.0541657430525481	0.078303734244516	-0.691738951853903	0.48910128068156	0.991418626013444	0.00374292616228664	dx_AD
PPP4R2	IFI44L	0.01045708883402	0.078278906336766	0.133587569415345	0.893728714248195	0.984804485419887	0.00664998202163265	dx_AD
PPP4R2	TMEM163	-0.0239290889075281	0.0665239615887329	-0.359706312373028	0.719066771008303	0.992783872513202	0.00314528644024192	dx_AD
PPP4R2	FRMD4A	-0.0180860411443411	0.0402728933586801	-0.449087205710859	0.653368749582668	0.885433076454623	0.0528442584432218	dx_AD
PPP4R2	PICALM	0.0574097947653144	0.0343043490420212	1.67354275386453	0.0942204973069743	0.400396703463102	0.397509506801304	dx_AD
PPP4R2	CD163	0.0744588611220405	0.0432462178583571	1.72174272825229	0.0851161334331971	0.416689374130058	0.380187574213997	dx_AD
PPP4R2	GPNMB	0.119355824565995	0.0785929268678636	1.51865860354922	0.128848451659105	0.529123737751484	0.276442754545751	dx_AD
PPP4R2	MKI67	-0.0194120503668459	0.0848132666275501	-0.228879880928206	0.818962278219266	0.980527715448563	0.00854012612035883	dx_AD
PPP4R2	ERN1	0.138602799305898	0.0805303198591521	1.72112565240415	0.0852280252842915	0.494759421912257	0.305605926589904	dx_AD
PPP4R3A	AIF1	0.040194484359044	0.0811126835734688	0.495538830528735	0.620219819204552	0.944446460415942	0.0248226566992362	dx_AD
PPP4R3A	CCL3	0.115405399074952	0.110115836345646	1.04803634885633	0.294621860196528	0.944442313952695	0.0248245634140542	dx_AD
PPP4R3A	HIF1A	-0.0875570614078646	0.06740098791322	-1.29904715225533	0.193927747823579	0.603532637121952	0.219299239669836	dx_AD
PPP4R3A	HIST	-0.0807183727691099	0.0634839521940468	-1.27147680601838	0.203559073703973	0.826420195638167	0.0827990782901728	dx_AD
PPP4R3A	HSPA1A	-0.116589124469179	0.0886752299735225	-1.31478795717802	0.188581175920355	0.946239060172369	0.0239991285055961	dx_AD
PPP4R3A	IFI44L	-0.0521625488295978	0.0694349685804625	-0.751243212116542	0.452506298502386	0.866518289806109	0.0622222660971635	dx_AD
PPP4R3A	TMEM163	-0.0158093764218656	0.0668453078355839	-0.236506898296454	0.813039355033592	0.997591105330704	0.0010474317458477	dx_AD
PPP4R3A	FRMD4A	-0.0448314446842988	0.038068551460325	-1.17765039552456	0.238936010062743	0.589490409947685	0.229523255777848	dx_AD
PPP4R3A	PICALM	0.0244110659247472	0.0306431290048912	0.796624454403816	0.42566917058201	0.749217846568762	0.125391886163295	dx_AD
PPP4R3A	CD163	-0.00624115305059749	0.0371264949870255	-0.168105097256786	0.866500599388129	0.966706365058467	0.0147054218843349	dx_AD
PPP4R3A	GPNMB	0.0975964602199486	0.0712309358041525	1.37014148583261	0.17064273979293	0.576100642504325	0.239501640420189	dx_AD
PPP4R3A	MKI67	-0.0514570693933998	0.0809268262480862	-0.635846872774362	0.524876233035911	0.966027770482179	0.0150103887047804	dx_AD
PPP4R3A	ERN1	-0.12037059153592	0.0779181253322008	-1.54483428628095	0.122386351721334	0.543324262023791	0.264940901209997	dx_AD
PPP4R3B	AIF1	0.0358098901772372	0.0700917167721307	0.510900457662576	0.609420760698443	0.943434971342235	0.0252880293204831	dx_AD
PPP4R3B	CCL3	0.12404584598639	0.125621208648243	0.987459421233052	0.32341746651924	0.948128821695847	0.0231326513214576	dx_AD
PPP4R3B	HIF1A	0.0391104442225831	0.0728149614848305	0.537120990316406	0.591184042585535	0.869968089073869	0.060496677258739	dx_AD
PPP4R3B	HIST	-0.0665408943458744	0.0652525634237862	-1.01974375954736	0.307850002224249	0.881799184090931	0.0546303073524838	dx_AD
PPP4R3B	HSPA1A	-0.171854112804012	0.0729746160892478	-2.3549848154574	0.0185234626088872	0.534672519647463	0.271912136588195	dx_AD
PPP4R3B	IFI44L	-0.111755546034451	0.0728403555714147	-1.534253164441	0.124967383034759	0.7206433236495	0.142279632504408	dx_AD
PPP4R3B	TMEM163	0.0492421180021293	0.0693429233650993	0.710124632947234	0.477626852145395	0.963189778626936	0.0162881347962514	dx_AD
PPP4R3B	FRMD4A	-0.0636930204035279	0.0385979660112061	-1.65016520261808	0.0989091518056367	0.380639534921917	0.419486105941972	dx_AD
PPP4R3B	PICALM	-0.0127651764457855	0.0312816553612248	-0.408072280650741	0.683220609860016	0.890067216514883	0.0505771948615816	dx_AD
PPP4R3B	CD163	-0.0762027212245114	0.0376037216971284	-2.02646753526874	0.0427168963148518	0.319680853218978	0.495283374333118	dx_AD
PPP4R3B	GPNMB	0.1134199136249	0.0729264714859138	1.55526397087246	0.119883214378403	0.515200546487583	0.288023684979735	dx_AD
PPP4R3B	MKI67	-0.0978698776218027	0.0779173267278038	-1.25607335020234	0.209089377302702	0.912176164395258	0.0399212802718601	dx_AD
PPP4R3B	ERN1	-0.028001293274567	0.0797041598160937	-0.351315330833122	0.725351794722708	0.927505477429016	0.0326835169580135	dx_AD
PPP5C	AIF1	0.143521211240768	0.124380152076212	1.15389158836875	0.248544618198502	0.820848321276008	0.0857370856559552	dx_AD
PPP5C	HIST	0.106393776957267	0.180323161321119	0.590017256672878	0.555179080236771	0.948780322281951	0.0228343311604469	dx_AD
PPP5C	HSPA1A	0.147797376633338	0.129899099095015	1.13778600208175	0.255209851409217	0.95743313830341	0.0188915449622314	dx_AD
PPP5C	FRMD4A	0.129740932354752	0.126007687412254	1.02962712052864	0.303185079078761	0.66118327979888	0.179678137530864	dx_AD
PPP5C	PICALM	0.233754036505013	0.122558658161922	1.90728292893173	0.0564839595971868	0.313607972033939	0.503612905916351	dx_AD
PPP5C	CD163	0.0470816713821298	0.138795270663727	0.339216683371	0.734446502067943	0.924261798141737	0.0342049969786584	dx_AD
PPP5C	GPNMB	0.336251934413332	0.184346786019878	1.82401842567016	0.0681492866798058	0.417784957832232	0.379047200660306	dx_AD
PPP5C	ERN1	0.183783930941804	0.115667006135708	1.58890540251536	0.112081751303239	0.530510828746769	0.275305746886165	dx_AD
PPP5D1P	AIF1	0.040226979297616	0.147905208031513	0.271978112420795	0.785638848939925	0.972239783083777	0.0122266120001496	dx_AD
PPP5D1P	HSPA1A	0.0427472513482536	0.130034591290828	0.328737537634488	0.742354078871564	0.994722143690158	0.00229821404238715	dx_AD
PPP5D1P	FRMD4A	-0.0863936495970341	0.148941740386333	-0.580049953578773	0.561880931595372	0.836782441946002	0.0773874411034318	dx_AD
PPP5D1P	PICALM	-0.121202186972693	0.120914290041919	-1.00238100005114	0.316159615017763	0.669529470900173	0.174230301747375	dx_AD
PPP5D1P	CD163	0.0112209170268409	0.150262308074907	0.0746755268876025	0.940472880006753	0.987262850853513	0.00556720449600671	dx_AD
PPP5D1P	ERN1	-0.0749168885813543	0.112933102714256	-0.663374039858884	0.50709102795071	0.844697186863165	0.0732989521673477	dx_AD
PPP6C	AIF1	7.8927559015618e-05	0.0729855658968973	0.00108141326364606	0.999137157221265	0.999822197629724	7.72254539179236e-05	dx_AD
PPP6C	CCL3	-0.219627999315862	0.183644703957073	-1.19593973898207	0.231720076036314	0.912923532932823	0.039565597729772	dx_AD
PPP6C	HIF1A	-0.0805107192853924	0.158995077369589	-0.506372402324398	0.612595244596271	0.875096583046841	0.057944011926859	dx_AD
PPP6C	HIST	-0.00656201695352276	0.137221653337746	-0.0478205647134391	0.961859247033045	0.997157488659583	0.00123624484346073	dx_AD
PPP6C	HSPA1A	-0.0760472502954945	0.0851179045234918	-0.893434239496652	0.371624673543623	0.986734250512015	0.00579979674933194	dx_AD
PPP6C	IFI44L	0.249640112935809	0.152690785799222	1.63493894951898	0.102061846367685	0.675259234108675	0.170529468162322	dx_AD
PPP6C	TMEM163	-0.0706685414945394	0.145306509679171	-0.48634119455881	0.626725276544198	0.986187937699501	0.00604031373205906	dx_AD
PPP6C	FRMD4A	-0.152002403776571	0.0515661437381342	-2.9477171019124	0.00320129876672753	0.0492093250735345	1.30795259145545	dx_AD
PPP6C	PICALM	-0.0294431425974608	0.0438163100943375	-0.671967642507301	0.501604295950198	0.794641631515857	0.0998286858651205	dx_AD
PPP6C	CD163	-0.0536977409931652	0.0766754296706358	-0.700325270087527	0.483724193845163	0.813890973374976	0.089433768124193	dx_AD
PPP6C	GPNMB	0.138065046567765	0.13885308350056	0.994324670990893	0.320064828487486	0.713452805434992	0.146634749973378	dx_AD
PPP6C	MKI67	-0.242971087490464	0.144117891028461	-1.68591897755762	0.0918114061346348	0.854210999046157	0.06843484078288	dx_AD
PPP6C	ERN1	0.0512342073770342	0.075904076871272	0.674986239064917	0.499684507779172	0.844515736065232	0.0733922537038354	dx_AD
PPP6R1	AIF1	-0.0382828835214255	0.0745034877516983	-0.513840152678662	0.607363752580946	0.943222172215942	0.0253859988821603	dx_AD
PPP6R1	HIF1A	0.110681601435242	0.166003655415062	0.666741953112431	0.504936976091084	0.8268126086165	0.0825929091482594	dx_AD
PPP6R1	HIST	-0.0398521913666303	0.125748450834039	-0.316919938991747	0.751304352174947	0.97453004126782	0.0112047685979256	dx_AD
PPP6R1	HSPA1A	-0.0158206609308849	0.0755215852463297	-0.209485286614183	0.834069420165555	0.996339630875479	0.00159259463605944	dx_AD
PPP6R1	IFI44L	0.0849962683958307	0.157142459749481	0.540886712167629	0.588585670255829	0.910735387590036	0.0406077881232957	dx_AD
PPP6R1	TMEM163	0.0500439081515776	0.134675498391638	0.371588809762926	0.710199021973731	0.992466375194393	0.00328419823225655	dx_AD
PPP6R1	FRMD4A	-0.16180239039651	0.0981653486953569	-1.64826379722484	0.0992985503074261	0.381295143909046	0.418738725769956	dx_AD
PPP6R1	PICALM	-0.00948949028469759	0.0734477631583643	-0.129200534864987	0.897198972997103	0.969694634287041	0.0133650075103748	dx_AD
PPP6R1	CD163	0.111902283631063	0.0821297816059804	1.36250555453705	0.173038392399406	0.558589384068135	0.252907322277046	dx_AD
PPP6R1	GPNMB	0.0710469436633714	0.127525400872731	0.557119939848497	0.577445484779818	0.862146530151138	0.0644189153494367	dx_AD
PPP6R1	MKI67	0.0298141859328567	0.193925286075328	0.153740579870929	0.877814287024016	0.985706431573708	0.00625240973562733	dx_AD
PPP6R1	ERN1	0.143512315274176	0.0937662799664674	1.53053224811199	0.125885037540094	0.547046647320251	0.261975639278972	dx_AD
PPP6R2	AIF1	-0.174108853789751	0.0702837370433577	-2.47722817701546	0.0132407222921129	0.381233868456123	0.41880852400899	dx_AD
PPP6R2	CCL3	-0.0769031155715325	0.118743797819486	-0.647639009225899	0.517218460534422	0.986274102624054	0.0060023703389534	dx_AD
PPP6R2	HIF1A	-0.178497765974507	0.0676454117612044	-2.63872687484885	0.00832179963915805	0.169630389135544	0.770496341633456	dx_AD
PPP6R2	HIST	-0.0808759072892478	0.0584779633466864	-1.38301511647687	0.166660230879422	0.808323459789031	0.0924148165879732	dx_AD
PPP6R2	HSPA1A	-0.315629244723827	0.0804875818746785	-3.9214651176286	8.80121908804587e-05	0.0358951240162636	1.44496454185767	dx_AD
PPP6R2	IFI44L	-0.121104178658341	0.0629697232527448	-1.92321281407351	0.0544533286270791	0.598127454239889	0.223206262875897	dx_AD
PPP6R2	TMEM163	-0.210910956646975	0.0668216321257431	-3.15632752354938	0.00159769346364704	0.281048804741547	0.55121825735647	dx_AD
PPP6R2	FRMD4A	-0.183582218028265	0.0426173677132135	-4.30768552538607	1.64971707623145e-05	0.00161115742408821	2.79286202316078	dx_AD
PPP6R2	PICALM	-0.105099753379547	0.0367022877383931	-2.86357499370823	0.00418889641681443	0.0690832814178528	1.16062704186573	dx_AD
PPP6R2	CD163	-0.0152603144410305	0.0415423285130347	-0.367343742810234	0.713362629270402	0.918921744297241	0.0367214717117946	dx_AD
PPP6R2	GPNMB	0.112807725616466	0.0656063919266855	1.71946242284635	0.085530204295253	0.45759963288528	0.33951433263278	dx_AD
PPP6R2	MKI67	-0.152517414368649	0.0743305986534304	-2.05187926818358	0.0401813971379615	0.784628436714029	0.105335956104279	dx_AD
PPP6R2	ERN1	-0.244782682368846	0.0884126000042804	-2.76864024309877	0.00562907534764594	0.189913379431559	0.721444438061229	dx_AD
PPP6R3	AIF1	-0.0128807629312213	0.0687449200533739	-0.187370396550328	0.851370231667793	0.983973381659318	0.00701664989674486	dx_AD
PPP6R3	CCL3	0.120263033459061	0.0988932386255644	1.21608954394151	0.223950813201411	0.910983316644821	0.0404895764358257	dx_AD
PPP6R3	HIF1A	-0.0502378223907695	0.0563698415367751	-0.891218087920201	0.372812182479576	0.752706906009115	0.123374099339858	dx_AD
PPP6R3	HIST	0.0061828378369619	0.0507324062706076	0.121871566745376	0.903000734190925	0.989965382449691	0.00437999173975794	dx_AD
PPP6R3	HSPA1A	-0.0384903909895337	0.0707274658835045	-0.544207126732512	0.586298948172731	0.993953591304247	0.00263389277673093	dx_AD
PPP6R3	IFI44L	-0.0175012669967233	0.0551740195835715	-0.317201232188898	0.751090915012444	0.959502361784118	0.0179539519253337	dx_AD
PPP6R3	TMEM163	0.0674672272021947	0.0726099681084106	0.929173073061573	0.352799399712663	0.950701518418816	0.0219558124533624	dx_AD
PPP6R3	FRMD4A	-0.0760850641116406	0.0306463903186789	-2.48267620820802	0.0130399556696724	0.11292935967774	0.94719313435136	dx_AD
PPP6R3	PICALM	0.0468517750929443	0.0255251983993297	1.83551071219782	0.0664300533494768	0.342625268715142	0.465180610842573	dx_AD
PPP6R3	CD163	0.0349681097236696	0.0320724700592462	1.09028427368002	0.2755879404725	0.668462444297706	0.174922987343559	dx_AD
PPP6R3	GPNMB	0.0601931996481477	0.0650492040334064	0.925348750112839	0.354784528133319	0.736122606494292	0.133049844780288	dx_AD
PPP6R3	MKI67	0.0109415786917384	0.0688917964092011	0.158822664846015	0.873808591496257	0.985706431573708	0.00625240973562733	dx_AD
PPP6R3	ERN1	-0.0458877146827624	0.0739368292675624	-0.620634062041043	0.534840422899975	0.858729149803268	0.0661437946023403	dx_AD
PPRC1	AIF1	-0.263282033377416	0.131622667451112	-2.00027881576861	0.0454701652238597	0.587755290074858	0.230803453330236	dx_AD
PPRC1	HSPA1A	-0.148832053378902	0.149171598493823	-0.997723795157054	0.318413311408409	0.979117879329925	0.00916501886012812	dx_AD
PPRC1	TMEM163	0.0858161086010867	0.171392896985389	0.500698162587231	0.616583565606877	0.985243801661406	0.00645628867521479	dx_AD
PPRC1	FRMD4A	0.0373130285881977	0.154888165939468	0.240903030660071	0.809630273179446	0.941497991823136	0.0261806019787672	dx_AD
PPRC1	PICALM	-0.0300938435374318	0.118105133545915	-0.254805550223882	0.798873288282567	0.936611109369264	0.0284406952522575	dx_AD
PPRC1	CD163	-0.0619415645097243	0.140612262090418	-0.440513249618969	0.659565418127513	0.895767024091347	0.0478049292978559	dx_AD
PPRC1	ERN1	0.113245743618849	0.149528664141162	0.757351403286394	0.448839362457528	0.814095440826589	0.0893246774270512	dx_AD
PPT1	AIF1	-0.0116292493295767	0.108558607990799	-0.107124156663489	0.914690483189614	0.991948204104274	0.00351100451818373	dx_AD
PPT1	CCL3	-0.039110044919676	0.173048163797767	-0.226006702766184	0.821196207147131	0.991903858144255	0.00353042048785284	dx_AD
PPT1	HIF1A	0.120310320397085	0.192105082390859	0.626273490007411	0.531135571433814	0.836986920293614	0.0772813287315817	dx_AD
PPT1	HIST	0.0373116043166997	0.145966786662577	0.255617083651713	0.798246525712802	0.979324416111755	0.00907341770833485	dx_AD
PPT1	HSPA1A	-0.0193561359503338	0.127872746314442	-0.151370299834936	0.879683616774486	0.996374927679531	0.00157720938465507	dx_AD
PPT1	IFI44L	-0.0366226125945799	0.145367773807788	-0.251930752155592	0.801094589259216	0.965523666507197	0.0152370765117093	dx_AD
PPT1	TMEM163	-0.141868426444909	0.154107874379143	-0.92057869863209	0.3572704276836	0.950831273484156	0.0218965424694806	dx_AD
PPT1	FRMD4A	-0.066813848707576	0.0586753113526259	-1.1387046300622	0.25482637094096	0.604159860440896	0.218848132038746	dx_AD
PPT1	PICALM	-0.0257537031805366	0.0526334575226941	-0.489302895775607	0.624627271249599	0.862406634447053	0.0642879111407982	dx_AD
PPT1	CD163	0.0697920429999783	0.10918979722117	0.639180992878032	0.522705195516739	0.83403651018108	0.0788149375839434	dx_AD
PPT1	GPNMB	0.0953595820578139	0.0866025211533769	1.10111785185708	0.270845368399234	0.673863555436423	0.171428030942221	dx_AD
PPT1	MKI67	-0.0944717328119191	0.16705009621859	-0.565529352873285	0.571713764972867	0.977968877208853	0.00967496593993188	dx_AD
PPT1	ERN1	-0.0122752356411411	0.102918155835119	-0.11927181886942	0.905060009383912	0.979191217383916	0.00913249047915869	dx_AD
PPT2	HSPA1A	0.149017922712773	0.205532535470795	0.725033252625578	0.468431630773799	0.988277350339543	0.00512115782265614	dx_AD
PPT2	PICALM	0.0474030359992765	0.178567052572394	0.265463506937029	0.790652418876904	0.933188320516512	0.0300307053336773	dx_AD
PPT2	ERN1	-0.235399074966484	0.178481537120996	-1.31889874304983	0.187202966438544	0.626662698953894	0.20296615518133	dx_AD
PPWD1	AIF1	-0.0795907567284049	0.0920513315526004	-0.864634496709314	0.387239432244896	0.879817486960773	0.0556074103801882	dx_AD
PPWD1	HIF1A	-0.120477970633914	0.172743288926161	-0.69743937019407	0.485527870186609	0.817505406868973	0.087509366293861	dx_AD
PPWD1	HIST	-0.109925218046775	0.127722321430982	-0.860657845983297	0.389426516374945	0.909401475299435	0.0412443455851834	dx_AD
PPWD1	HSPA1A	-0.13829236872639	0.082629100775334	-1.67365210838252	0.0941989911442896	0.864837297583907	0.0630655889604031	dx_AD
PPWD1	IFI44L	-0.0401399726217475	0.148257152071801	-0.27074560694588	0.786586697087276	0.963182002194223	0.0162916411410285	dx_AD
PPWD1	TMEM163	-0.171468832058196	0.143311440954441	-1.19647692407689	0.231510498413675	0.927938749529748	0.0324806893190077	dx_AD
PPWD1	FRMD4A	-0.137542511130028	0.0532639333363169	-2.58228227835827	0.00981492695579008	0.0941390045874699	1.02623039817362	dx_AD
PPWD1	PICALM	-0.0852644730706153	0.0439992705113674	-1.93786106177799	0.0526401756416695	0.300131831602096	0.522687941409465	dx_AD
PPWD1	CD163	-0.0148057761142331	0.0489415770273284	-0.302519391763076	0.76225615306822	0.932043532984969	0.030563802567026	dx_AD
PPWD1	GPNMB	-0.0988060437295601	0.132635273400467	-0.74494545226468	0.456304696300718	0.797775743970094	0.0981191723632113	dx_AD
PPWD1	MKI67	0.100415012336718	0.15421947665865	0.651117579389648	0.514970589394946	0.962802777530681	0.0164626655256865	dx_AD
PPWD1	ERN1	-0.163926412703242	0.107355079865071	-1.52695534211583	0.126772116523074	0.548360968385814	0.260933465293774	dx_AD
PQBP1	AIF1	0.0655634743036568	0.108515904236149	0.604183089706186	0.545721922384008	0.927335924829925	0.0327629153996194	dx_AD
PQBP1	HIF1A	-0.0705022948551903	0.179409164430447	-0.392969306105444	0.694342151646319	0.909344985620453	0.041271323678504	dx_AD
PQBP1	HIST	-0.0530032919479391	0.150568017710281	-0.352022247180849	0.724821578177282	0.972868443815822	0.0119458832544202	dx_AD
PQBP1	HSPA1A	-0.129580958948126	0.132049631474045	-0.981304964668499	0.326442375226399	0.979518311917374	0.0089874405366974	dx_AD
PQBP1	IFI44L	0.226796874832139	0.173320607781135	1.30853957723557	0.190690359874748	0.756166474883829	0.121382581265617	dx_AD
PQBP1	TMEM163	-0.171396297919079	0.170430419018627	-1.00566729170775	0.314575642123176	0.945021230048688	0.0245584348881663	dx_AD
PQBP1	FRMD4A	0.0271125355134796	0.149174959905543	0.181749909841753	0.855778995826115	0.956902380932768	0.0191323648194503	dx_AD
PQBP1	PICALM	0.131666298492998	0.120403710891982	1.09354020335071	0.274156687289898	0.630104652240211	0.200587313854492	dx_AD
PQBP1	CD163	0.0647855867915585	0.110332973383101	0.587182460556089	0.557081170746994	0.853014380916947	0.0690436470268173	dx_AD
PQBP1	GPNMB	0.0564213381524121	0.160151974685921	0.352298735392191	0.724614236442747	0.921273947667077	0.0356112099014228	dx_AD
PQBP1	ERN1	0.00835469942455713	0.0986029757974555	0.0847307026688411	0.932475486530332	0.984655052582934	0.00671588625106854	dx_AD
PRADC1	AIF1	0.0919702756773062	0.140102163139904	0.656451503789172	0.511533661194254	0.917606587330923	0.0373434773744417	dx_AD
PRADC1	HSPA1A	-0.0704598663036338	0.175999628688081	-0.400340994062595	0.688905378049423	0.993953591304247	0.00263389277673093	dx_AD
PRADC1	PICALM	0.171977455470424	0.140930696229879	1.22029806189209	0.22235190425399	0.580885713215913	0.235909304790416	dx_AD
PRADC1	CD163	0.108002937266745	0.16429378658585	0.657376882663234	0.510938612199861	0.828832105024157	0.0815334347648826	dx_AD
PRADC1	ERN1	0.054182860193511	0.161443364223654	0.33561528189198	0.737160998514292	0.931402152987726	0.030862762506349	dx_AD
PRAF2	AIF1	0.0754964553913653	0.166619884905119	0.453105914905393	0.650472476365005	0.949611125775847	0.0224542057691856	dx_AD
PRAF2	PICALM	0.151227886007981	0.198326992998765	0.762517919126231	0.445750952519389	0.761417790794961	0.118376979959511	dx_AD
PRAG1	AIF1	-0.16546210402746	0.104785772274452	-1.5790512436563	0.114324303686439	0.721238214891888	0.14192127019564	dx_AD
PRAG1	HIF1A	-0.0930698175264553	0.206503401066847	-0.45069387257369	0.652210199175745	0.890694511317629	0.0502712239072763	dx_AD
PRAG1	HIST	-0.240520484446952	0.14633046835746	-1.64368013816099	0.100242290741841	0.737448968543507	0.132268027481012	dx_AD
PRAG1	HSPA1A	-0.170828350266189	0.119460575922123	-1.42999771219546	0.152717675695276	0.919019296884628	0.0366753695251756	dx_AD
PRAG1	IFI44L	0.0811110944688522	0.171684361647443	0.472443114157454	0.636610536555847	0.920223822531403	0.0361065280153492	dx_AD
PRAG1	TMEM163	-0.211552709789123	0.152119089711382	-1.39070454727612	0.164315038144957	0.886634363667386	0.0522554405734391	dx_AD
PRAG1	FRMD4A	-0.0780297578058674	0.0564314858116619	-1.38273442004148	0.16674631380842	0.491686293099691	0.308311898511022	dx_AD
PRAG1	PICALM	0.0365259654755594	0.0515575661712743	0.708450149765024	0.478665758790398	0.780300929781182	0.107737875592992	dx_AD
PRAG1	CD163	-0.168116190000679	0.123425266001468	-1.36208894213507	0.173169817623924	0.558589384068135	0.252907322277046	dx_AD
PRAG1	GPNMB	0.0461168891639918	0.158199481981448	0.291510999823627	0.77066053237215	0.934717405865832	0.0293196700083651	dx_AD
PRAG1	ERN1	-0.251493853767458	0.102234699024198	-2.45996570800224	0.0138950291640408	0.274023505854895	0.562212181613124	dx_AD
PRAM1	AIF1	-0.0905278955664181	0.083549434091401	-1.08352494006582	0.278575486989869	0.833519690194594	0.0790841363976373	dx_AD
PRAM1	CCL3	-0.18522889663296	0.20584624883168	-0.899841010872254	0.36820486607041	0.954493454898701	0.0202270452809205	dx_AD
PRAM1	HIF1A	0.22652107207187	0.10965750526969	2.06571425744885	0.0388554682543008	0.3321009977251	0.478729819656495	dx_AD
PRAM1	HIST	-0.0128634791008298	0.0720084108597051	-0.178638563846268	0.858221511944729	0.983150425260759	0.00738002859445038	dx_AD
PRAM1	HSPA1A	-0.0481831294323491	0.0933903110230102	-0.515932851112119	0.605901308874553	0.993953591304247	0.00263389277673093	dx_AD
PRAM1	IFI44L	0.0339860618379214	0.0801006254356927	0.424292090767837	0.671352806654612	0.932843270220314	0.0301913172355011	dx_AD
PRAM1	TMEM163	0.0694308852717069	0.090529214465354	0.766944523729171	0.443114500126935	0.955932366285517	0.0195728336528301	dx_AD
PRAM1	FRMD4A	0.0513298005918246	0.0520095473424941	0.986930346726665	0.323676786058441	0.677863020117069	0.168858057781309	dx_AD
PRAM1	PICALM	0.0547976324346539	0.0449454375939742	1.21920344684775	0.222766984034135	0.580885713215913	0.235909304790416	dx_AD
PRAM1	CD163	0.261475871892592	0.0802991418279708	3.25627230802499	0.00112885430252712	0.0728409009684847	1.13762469105914	dx_AD
PRAM1	GPNMB	0.256668358765031	0.0937262358852322	2.73848998992472	0.00617220393702691	0.166298064082672	0.779112806481665	dx_AD
PRAM1	MKI67	-0.0409033604637509	0.0977488102252555	-0.418453793652239	0.67561536301798	0.977968877208853	0.00967496593993188	dx_AD
PRAM1	ERN1	0.123876911229006	0.0985937924125683	1.25643722792039	0.208957491311457	0.646454565511444	0.189461993043537	dx_AD
PRC1	HSPA1A	0.212900824185724	0.217718936079279	0.977870037488151	0.328138605864361	0.9804902330444	0.00855672811149415	dx_AD
PRC1	PICALM	0.101827856862314	0.215754958215113	0.471960680323225	0.636954854368269	0.867584083766006	0.0616884239192559	dx_AD
PRC1	MKI67	-0.376482571214059	0.318642606702413	-1.18151986989506	0.237396264744266	0.913798783374379	0.0391494244967129	dx_AD
PRC1	ERN1	0.00495379810367602	0.201524881389258	0.0245815706205897	0.980388719372633	0.994004723805821	0.00261155170135165	dx_AD
PRCC	AIF1	-0.057000019477301	0.0778235259235057	-0.732426586959417	0.463908236037208	0.908329409906973	0.0417566239889442	dx_AD
PRCC	HIST	0.0811449741684642	0.138951873388198	0.583978986319708	0.559234449957315	0.948780322281951	0.0228343311604469	dx_AD
PRCC	HSPA1A	0.0206724366918056	0.083685177128631	0.247026264400808	0.804887897779288	0.995760211575623	0.00184523118204909	dx_AD
PRCC	TMEM163	0.00341992752924103	0.143260888186999	0.0238720251739399	0.980954688599111	0.999470404929196	0.000230061141895285	dx_AD
PRCC	FRMD4A	-0.124322732386691	0.115384090648279	-1.07746858070459	0.281270980027048	0.637419077329331	0.195574942658846	dx_AD
PRCC	PICALM	-0.029083264964255	0.0696295870518574	-0.4176854437266	0.676177116318089	0.88745391426279	0.0518541907247472	dx_AD
PRCC	CD163	0.087068551834589	0.100232691148496	0.868664213610663	0.385030820712461	0.754022083023493	0.122615934773719	dx_AD
PRCC	GPNMB	0.0970307271730597	0.161546316943515	0.600637198104534	0.548081656525635	0.847401842626849	0.071910595985486	dx_AD
PRCC	ERN1	0.0433454300824727	0.0893115436117863	0.485328417017221	0.627443400907517	0.895825170140599	0.0477767392795862	dx_AD
PRCP	AIF1	-0.0719019898125683	0.0953166178544919	-0.754348941779829	0.450639721654922	0.904472908896116	0.043604436756767	dx_AD
PRCP	CCL3	0.323472674297006	0.200503521235913	1.61330171312257	0.106678974551736	0.861511450086716	0.0647389461016955	dx_AD
PRCP	HIF1A	-0.187541773334477	0.194109969748609	-0.966162498388732	0.333962875000364	0.723130552826445	0.14078328879994	dx_AD
PRCP	HIST	0.067282733689483	0.165503296300466	0.406534100489052	0.684350206513364	0.970348468674797	0.0130722751715951	dx_AD
PRCP	HSPA1A	-0.119871556252711	0.106264795989163	-1.12804579481747	0.259300579406468	0.959287870048847	0.018051047038582	dx_AD
PRCP	IFI44L	-0.0953564947492045	0.172193536314914	-0.553775111365464	0.579732763467204	0.910735387590036	0.0406077881232957	dx_AD
PRCP	TMEM163	-0.120020201159315	0.170745899550144	-0.702917033296419	0.482107455415591	0.963189778626936	0.0162881347962514	dx_AD
PRCP	FRMD4A	-0.117584177028015	0.0570852109534905	-2.05980104240685	0.0394175648936396	0.225102358219239	0.647619955216104	dx_AD
PRCP	PICALM	0.100587109996631	0.0502540775222462	2.00157111534092	0.0453308781584809	0.273209830952789	0.563503677421941	dx_AD
PRCP	CD163	-0.0700812668486286	0.117380511949799	-0.597043458786417	0.550478365860217	0.849663357705245	0.0707531105801138	dx_AD
PRCP	GPNMB	0.0735164542347482	0.137842368422013	0.533337137749061	0.593800224144626	0.870433792581477	0.060264256838472	dx_AD
PRCP	MKI67	-0.208367651346478	0.194414666180409	-1.0717692005454	0.283823710096031	0.926435341215237	0.0331848860410737	dx_AD
PRCP	ERN1	-0.0550312243522768	0.0932413970573414	-0.590201628129122	0.555055480727346	0.863928388560755	0.0635222549074905	dx_AD
PRDM1	AIF1	0.299790417995005	0.184128175180052	1.62816156572372	0.103490631982574	0.709839591162529	0.148839781624229	dx_AD
PRDM1	CCL3	0.08838330721807	0.240511651172422	0.367480356095964	0.713260741996721	0.991852629026161	0.00355285118784023	dx_AD
PRDM1	HIF1A	0.0820566833451317	0.112269121515529	0.730892717761057	0.464844684406034	0.808156859962357	0.0925043362496509	dx_AD
PRDM1	HIST	0.164347278192595	0.200839503885242	0.818301554292332	0.413185018822516	0.914519646280697	0.038806960302766	dx_AD
PRDM1	HSPA1A	-0.17239369932421	0.137672050917548	-1.25220549977465	0.210494992491113	0.948903386445103	0.022778003452298	dx_AD
PRDM1	IFI44L	0.34895381970125	0.220853762384247	1.58002207403708	0.114101811397249	0.699521129322717	0.155199162931019	dx_AD
PRDM1	TMEM163	0.269402991865527	0.223090405391641	1.20759559960718	0.227202852658741	0.921272127467196	0.0356120679562362	dx_AD
PRDM1	FRMD4A	-0.0607504233825727	0.083753730459147	-0.725345880709222	0.468239865336489	0.787031748798546	0.104007747882483	dx_AD
PRDM1	PICALM	0.0564636092133816	0.0735612350873449	0.767572881917194	0.442740978446702	0.759810909932703	0.119294474811893	dx_AD
PRDM1	CD163	-0.217500056488221	0.0954014263905037	-2.27984071850178	0.0226171370460485	0.243368285291711	0.613736017807758	dx_AD
PRDM1	GPNMB	-0.293505271641743	0.188185371635068	-1.55966039810423	0.118840155332745	0.51413646629955	0.288921591715508	dx_AD
PRDM1	MKI67	-0.00219329190452289	0.234142419427861	-0.00936734108190353	0.992526052477979	0.999940151712749	2.59925587174465e-05	dx_AD
PRDM1	ERN1	-0.351536931076533	0.135261481909588	-2.59894336594292	0.00935111996313162	0.232805305748792	0.633007126121956	dx_AD
PRDM10	AIF1	0.158172106247992	0.114132807418617	1.38586012055102	0.16578962013075	0.765475357081111	0.116068785966319	dx_AD
PRDM10	HIST	0.0493406424489624	0.169217418238538	0.291581345245495	0.770606740264054	0.978072045119183	0.00962915375502704	dx_AD
PRDM10	HSPA1A	-0.00659875366803409	0.0959125208099165	-0.0687997105311389	0.945149048506168	0.996672240610588	0.00144763757283962	dx_AD
PRDM10	FRMD4A	-0.0593177218467279	0.0576305359534529	-1.02927590148802	0.303350044109594	0.66118727011357	0.179675516523234	dx_AD
PRDM10	PICALM	-0.0156129937513653	0.0476742121885409	-0.327493482002794	0.743294672022816	0.915560586507012	0.0383129113130731	dx_AD
PRDM10	CD163	0.0779010079534546	0.103770166124594	0.750707172039416	0.452828905772555	0.796658676939672	0.0987277093092806	dx_AD
PRDM10	GPNMB	0.152169245870309	0.157083859469453	0.968713439969306	0.332688184943784	0.722127938133426	0.141385852426071	dx_AD
PRDM10	ERN1	-0.125367908622263	0.0804960637496207	-1.55744147952643	0.119365704450811	0.540895109109934	0.266886945524418	dx_AD
PRDM11	AIF1	-0.190571341382119	0.200455211549204	-0.950692875028301	0.341760306137044	0.86092361727287	0.0650353782425459	dx_AD
PRDM11	HIF1A	-0.833518973553788	0.31110705755438	-2.67920303739202	0.00737976304340744	0.164192548957991	0.784646555011043	dx_AD
PRDM11	HIST	-0.0951636488194481	0.138829807908959	-0.685469858762999	0.493047474303759	0.932450245054123	0.0303743325755044	dx_AD
PRDM11	HSPA1A	-0.544076677153164	0.28775240109387	-1.89078066798017	0.0586536288402411	0.785894083263808	0.104635980873606	dx_AD
PRDM11	IFI44L	-0.33777442864303	0.255320421835372	-1.32294324995602	0.185854250940537	0.756166474883829	0.121382581265617	dx_AD
PRDM11	TMEM163	-0.203957656005795	0.251714464252995	-0.810273881602604	0.417782783096037	0.955145302114373	0.0199305560535564	dx_AD
PRDM11	FRMD4A	-0.293099348924107	0.0991965674071944	-2.95473277538886	0.00312939978283493	0.0484101424420991	1.31506363948829	dx_AD
PRDM11	PICALM	-0.16019002372115	0.0884703606406474	-1.81066317081962	0.0701930071386373	0.349112630394686	0.457034438749586	dx_AD
PRDM11	CD163	-0.283284673387001	0.150361536881813	-1.88402352929971	0.0595617928486648	0.364151332613892	0.438718096403653	dx_AD
PRDM11	GPNMB	-0.259238238544301	0.198820067970911	-1.3038836632036	0.192273251209079	0.604929851415716	0.218294983875451	dx_AD
PRDM11	ERN1	-0.139690576874729	0.224826524610728	-0.621326051793017	0.534385116014223	0.858729149803268	0.0661437946023403	dx_AD
PRDM15	AIF1	0.15247985468563	0.1333937885508	1.14308062123568	0.253005119363832	0.821368906289092	0.0854617418070149	dx_AD
PRDM15	HSPA1A	-0.0653861016701684	0.118465362938273	-0.551942779293542	0.58098755764239	0.993953591304247	0.00263389277673093	dx_AD
PRDM15	FRMD4A	-0.13611493137122	0.13038731277712	-1.04392772940946	0.296518827721218	0.655611103747786	0.183353699617165	dx_AD
PRDM15	PICALM	0.108988309977205	0.0959089756440848	1.13637237021128	0.255800754246706	0.615177508846435	0.210999550908901	dx_AD
PRDM15	CD163	0.164598313403658	0.129735527558251	1.26872196461184	0.20454024569976	0.595300821943897	0.225263517808649	dx_AD
PRDM15	GPNMB	0.0654851265644583	0.184315692731675	0.355287852021319	0.722373955281685	0.921032875621023	0.0357248676902519	dx_AD
PRDM15	ERN1	-0.121722210935099	0.110719416856188	-1.09937546991602	0.271604325840958	0.699245650347263	0.155370226473857	dx_AD
PRDM2	AIF1	-0.0128774654480855	0.0617139594057653	-0.208663737865481	0.834710749958015	0.981442689582747	0.00813505553891813	dx_AD
PRDM2	CCL3	0.0498401470130507	0.10502838444723	0.474539785367185	0.635115033896081	0.988913932430203	0.00484150445657656	dx_AD
PRDM2	HIF1A	0.0409785908276826	0.0660468606734656	0.620447215958984	0.534963395121852	0.839901343576812	0.0757717240053556	dx_AD
PRDM2	HIST	-0.0917491478276266	0.0567553688438568	-1.61657213575765	0.105970670657496	0.742296324026727	0.12942269013957	dx_AD
PRDM2	HSPA1A	-0.0373959662514105	0.075148578217858	-0.497627062790177	0.618746925313169	0.993953591304247	0.00263389277673093	dx_AD
PRDM2	IFI44L	0.0472193261681351	0.0669980470321611	0.704786605876263	0.480943045184168	0.879148403520758	0.0559378082139592	dx_AD
PRDM2	TMEM163	-0.0486658601482158	0.0662966649821518	-0.73406196467526	0.462910973475217	0.958369390791495	0.0184670655960776	dx_AD
PRDM2	FRMD4A	-0.112862637865629	0.0381323945489927	-2.95975742411409	0.00307881360720103	0.0480973433749682	1.31787891093292	dx_AD
PRDM2	PICALM	0.0423243608282548	0.0274624949554951	1.54116954402156	0.123275527775408	0.453723028323637	0.34320917793019	dx_AD
PRDM2	CD163	0.00113833467153974	0.034712547059891	0.0327931761842693	0.973839519903829	0.995049826922248	0.00215517149992775	dx_AD
PRDM2	GPNMB	0.139207800412502	0.0647633569152842	2.14948401446511	0.0315960519266389	0.31852690963593	0.496853871922901	dx_AD
PRDM2	MKI67	-0.0219774748689962	0.0774997023938193	-0.283581409865504	0.776731185270052	0.977968877208853	0.00967496593993188	dx_AD
PRDM2	ERN1	-0.1033227015817	0.0903340754303368	-1.14378434814866	0.25271308248158	0.68326893825942	0.165408322068411	dx_AD
PRDM4	AIF1	0.055364893811634	0.113827423991283	0.486393277386951	0.626688356027545	0.945567317920519	0.02430754692397	dx_AD
PRDM4	HSPA1A	0.0322423947195816	0.105047215083256	0.306932408384435	0.758894820574391	0.995760211575623	0.00184523118204909	dx_AD
PRDM4	FRMD4A	0.162947340440089	0.124394110814326	1.30992809364833	0.190220162189137	0.526830928088753	0.278328737309328	dx_AD
PRDM4	PICALM	-0.197536451235571	0.0948018273377327	-2.08367767566173	0.0371894962066103	0.245778129647208	0.609456765046455	dx_AD
PRDM4	CD163	-0.15258484308226	0.116542012995408	-1.30926898515364	0.190443251602836	0.581431967194906	0.235501094349744	dx_AD
PRDM4	GPNMB	-0.151445342255698	0.193535709834462	-0.782518856004584	0.433909708262011	0.784789871297584	0.105246610709599	dx_AD
PRDM4	ERN1	-0.0624828218243056	0.086564602588557	-0.721805679872263	0.470413956894437	0.825930206744801	0.0830566501448026	dx_AD
PRDM7	ERN1	0.00587011200108911	0.208591107532249	0.0281417174036605	0.977549121560529	0.994004723805821	0.00261155170135165	dx_AD
PRDX1	AIF1	0.075502227146365	0.12679206463894	0.595480697955107	0.551522197664484	0.928954785047926	0.0320054238772548	dx_AD
PRDX1	CCL3	-0.0332574211106893	0.19886382926836	-0.167237155359256	0.867183450324669	0.996119802021007	0.00168842640786004	dx_AD
PRDX1	HIF1A	0.343324373548834	0.193479981101046	1.77446974924776	0.075985481559179	0.436961223775482	0.359557100895767	dx_AD
PRDX1	HIST	0.0598363433594236	0.15963262084647	0.374837818499343	0.707781086356216	0.972104550573374	0.012287023864571	dx_AD
PRDX1	HSPA1A	0.0232162908291764	0.126371218235202	0.183715019554266	0.854237025560276	0.996374927679531	0.00157720938465507	dx_AD
PRDX1	IFI44L	0.0332072372415748	0.161329968970364	0.205834275265216	0.836920366637896	0.974493128851348	0.0112212187448863	dx_AD
PRDX1	TMEM163	0.120263596747744	0.193020587589123	0.623060981472846	0.533244449142421	0.966667233503107	0.0147230021580862	dx_AD
PRDX1	FRMD4A	-0.097091524531582	0.149769334222904	-0.648273727297733	0.516807923628781	0.814394445749397	0.0891651969285023	dx_AD
PRDX1	PICALM	0.107259307237258	0.133663284152592	0.802459014210731	0.422287487746204	0.747608745989484	0.12632562661804	dx_AD
PRDX1	CD163	0.0209171284998177	0.134929702670332	0.155022416012608	0.876803645508804	0.969719232648706	0.0133539908491894	dx_AD
PRDX1	GPNMB	-0.234716703068547	0.151925117200157	-1.5449499555713	0.12235836869876	0.516614058772126	0.286833779416905	dx_AD
PRDX1	MKI67	0.00901062068242764	0.179748648291831	0.0501290038509688	0.960019587056458	0.995523863468701	0.00194832514077962	dx_AD
PRDX1	ERN1	-0.173394847497596	0.141713844649617	-1.22355615943036	0.221119706482068	0.659916013037232	0.180511333239131	dx_AD
PREB	AIF1	0.105370239733586	0.105804107916247	0.995899325733133	0.319299062964085	0.85285511017444	0.0691247439749266	dx_AD
PREB	HSPA1A	0.116513136608313	0.130909805153014	0.890026048638048	0.37345189929515	0.986734250512015	0.00579979674933194	dx_AD
PREB	PICALM	0.191998487469248	0.0945070729009227	2.03157797163532	0.0421963986267612	0.260516895869569	0.584164105205266	dx_AD
PREB	CD163	0.00342050066590716	0.131334051496905	0.0260442788973715	0.97922202096308	0.995999632203635	0.00174082194975628	dx_AD
PREB	GPNMB	0.248537793724344	0.180696612356957	1.37544246393159	0.168994311753552	0.574778047747592	0.240499827044672	dx_AD
PREB	ERN1	0.239533078653424	0.138887240584644	1.72465863419212	0.0845890099222444	0.493521808028341	0.306693651713475	dx_AD
PREP	AIF1	0.0664668972216695	0.0961274628965984	0.691445453971526	0.489285647837492	0.912315532511965	0.0398549310478437	dx_AD
PREP	HIF1A	0.05493520641745	0.0916839415894538	0.599180243181966	0.549052696097689	0.845309983697507	0.0729840016748498	dx_AD
PREP	HIST	-0.122157214232821	0.135693207107982	-0.900245611673185	0.367989557853349	0.897445319171194	0.0469920032573479	dx_AD
PREP	HSPA1A	0.171412980842302	0.119103843760987	1.43918932781286	0.150096888285446	0.919019296884628	0.0366753695251756	dx_AD
PREP	IFI44L	-0.310500358522519	0.163191368566052	-1.90267635629788	0.0570827889367184	0.604839318387697	0.218359984696357	dx_AD
PREP	TMEM163	0.203422327714143	0.0799621254686269	2.54398349871222	0.0109596261902114	0.490155889786506	0.309665774447206	dx_AD
PREP	FRMD4A	-0.0789533251044059	0.050005287965159	-1.57889951877522	0.114359106419138	0.40866417576599	0.388633431652395	dx_AD
PREP	PICALM	0.105243449402617	0.0438159047994004	2.40194627691581	0.0163081032655217	0.154383377580272	0.811399461861585	dx_AD
PREP	CD163	0.0786542824078054	0.0574804275770002	1.36836634178549	0.171197434271942	0.55556511276272	0.255265034011368	dx_AD
PREP	GPNMB	0.281679396445285	0.0874026084709939	3.22278020499543	0.00126952928165482	0.0858179124232914	1.06642205417147	dx_AD
PREP	MKI67	-0.110778160930762	0.0965116417669236	-1.14782174360159	0.25104215918796	0.913798783374379	0.0391494244967129	dx_AD
PREP	ERN1	-0.110813724100224	0.0913278747528966	-1.21336146713202	0.224991651727613	0.664252056165823	0.177667092574307	dx_AD
PREX1	AIF1	0.0348086768684837	0.0593799204876423	0.586202820458943	0.557739226560261	0.932669803857251	0.0302720837394062	dx_AD
PREX1	CCL3	0.0509508899608755	0.120571015641162	0.422579918481512	0.672601780673373	0.988913932430203	0.00484150445657656	dx_AD
PREX1	HIF1A	0.151388079370104	0.0784444792706118	1.929875509121	0.05362226463088	0.375096491531762	0.425856998007427	dx_AD
PREX1	HIST	0.0517851897921112	0.053231679482295	0.972826525402698	0.330639527060447	0.88831793612273	0.0514315689160433	dx_AD
PREX1	HSPA1A	0.0143344513305408	0.0759972949506727	0.188617915148754	0.850392290590986	0.996374927679531	0.00157720938465507	dx_AD
PREX1	IFI44L	0.123629948977271	0.0599016794768699	2.06388118091095	0.0390289834703635	0.531626223216383	0.274393605010553	dx_AD
PREX1	TMEM163	0.104757382790935	0.067318286345639	1.55615046783972	0.119672316522257	0.832092962369996	0.0798281511263807	dx_AD
PREX1	FRMD4A	-0.0385010275433782	0.0365410702577459	-1.05363710673518	0.292049093659513	0.650192242022525	0.186958216733015	dx_AD
PREX1	PICALM	0.107280515314685	0.0345441034180786	3.10561006653715	0.00189886936187405	0.0411408644424175	1.38572658724928	dx_AD
PREX1	CD163	0.140624384525201	0.0462256716773489	3.04212744612445	0.00234912410463964	0.09843999245732	1.00682842824579	dx_AD
PREX1	GPNMB	0.217542988812275	0.0840211219300646	2.58914644097883	0.00962141684414367	0.198484324051803	0.702273787372577	dx_AD
PREX1	MKI67	0.0867500036710615	0.070619125519483	1.22842081423294	0.219289038319632	0.913798783374379	0.0391494244967129	dx_AD
PREX1	ERN1	0.0134332842362464	0.0950339931203063	0.141352412912303	0.887591545714917	0.975516199391534	0.0107655143289822	dx_AD
PRH1	AIF1	-0.183700826483647	0.162473142205988	-1.13065349749158	0.258200961187383	0.823420736802436	0.0843782000474611	dx_AD
PRH1	HIF1A	-0.200047603688466	0.233957395002702	-0.855059972291774	0.392517947640041	0.765980970762698	0.115782019395345	dx_AD
PRH1	HIST	-0.186759542201825	0.170070362236601	-1.09813103086125	0.27214727704761	0.863405905466484	0.0637849852109813	dx_AD
PRH1	HSPA1A	-0.257916903848084	0.156428198925166	-1.64878778647493	0.0991911179740061	0.876736683081722	0.0571308219768811	dx_AD
PRH1	TMEM163	-0.145841242389451	0.19503695141361	-0.747762110371426	0.45460366003885	0.957603258990695	0.0188143845740071	dx_AD
PRH1	FRMD4A	-0.204364479270857	0.163825539726439	-1.24745189066437	0.212231849972348	0.5580121232163	0.253356365598715	dx_AD
PRH1	PICALM	-0.24442176721705	0.146330655373153	-1.6703387721032	0.0948523561841053	0.401413032131526	0.396408531970771	dx_AD
PRH1	CD163	-0.180235167643013	0.146177441968052	-1.23298892918378	0.21757989460981	0.612836801697522	0.212655162608065	dx_AD
PRH1	GPNMB	-0.192741174539376	0.196627057665923	-0.98023729199493	0.326969000441938	0.719407818176668	0.143024846789212	dx_AD
PRH1	ERN1	-0.0221283130854353	0.143536023119569	-0.154165571850921	0.877479187302611	0.972184170062581	0.0122514547595641	dx_AD
PRICKLE3	AIF1	0.00868256014137625	0.126449072104902	0.0686644828375899	0.9452566900397	0.995102604190967	0.00213213720745667	dx_AD
PRICKLE3	HSPA1A	0.00630318884979753	0.128675048294168	0.0489853233657825	0.960930992155473	0.997349162907252	0.00115277250379558	dx_AD
PRICKLE3	PICALM	0.178062725212984	0.112760018891402	1.57912996967901	0.114306248755433	0.435823679942702	0.360689176593076	dx_AD
PRICKLE3	CD163	-0.0907270095118164	0.143079683706543	-0.634101272532149	0.526014732356731	0.834719403076712	0.0784594911936082	dx_AD
PRICKLE3	ERN1	0.160725284088706	0.104239116018677	1.54189032128696	0.12310024832224	0.543324262023791	0.264940901209997	dx_AD
PRIM1	AIF1	0.034523129107888	0.124734419410327	0.276773077319745	0.781954355075729	0.971633173773514	0.012497665809238	dx_AD
PRIM1	HIST	0.240743980606533	0.147704987410961	1.62989743830862	0.103123175170898	0.738903874446776	0.131412056209615	dx_AD
PRIM1	HSPA1A	0.200332427084471	0.11481006841671	1.74490295012587	0.0810017637627314	0.823730241822162	0.0842149893575915	dx_AD
PRIM1	IFI44L	0.213920225344547	0.207866951979701	1.02912090309303	0.303422864698779	0.815639943464335	0.0885015141330123	dx_AD
PRIM1	FRMD4A	0.242284128010095	0.132876230939981	1.82338200215456	0.0682455542687021	0.310477376250989	0.507970040341902	dx_AD
PRIM1	PICALM	0.170831600389326	0.099641679053535	1.71445927057835	0.0864444111379964	0.383111713301588	0.416674569644491	dx_AD
PRIM1	CD163	0.379859073596847	0.131793933931345	2.88221970667274	0.00394884286965195	0.117589176256742	0.92963265196997	dx_AD
PRIM1	GPNMB	0.328523756006761	0.153649502425196	2.1381374545401	0.0325055888466842	0.31959974369184	0.495393577647359	dx_AD
PRIM1	MKI67	-0.118516971331352	0.233600092095874	-0.507349848486833	0.611909367994256	0.977968877208853	0.00967496593993188	dx_AD
PRIM1	ERN1	0.127858879381833	0.106767540441842	1.19754448639266	0.231094398889476	0.667852665945408	0.175319336063913	dx_AD
PRIM2	AIF1	0.126014644269949	0.0750927799394989	1.67811931282178	0.09332380921795	0.695054002085127	0.157981451673947	dx_AD
PRIM2	CCL3	0.200290556711481	0.139212074343419	1.43874414382612	0.150223027184454	0.885613121082805	0.0527559576536727	dx_AD
PRIM2	HIF1A	-0.0321963392647688	0.0878510177543995	-0.366487948435366	0.714001003790411	0.917657392599139	0.0373194323892135	dx_AD
PRIM2	HIST	-0.0227159306243795	0.0716613120532652	-0.316990157918054	0.751251070296805	0.97453004126782	0.0112047685979256	dx_AD
PRIM2	HSPA1A	0.00047171655127429	0.0840428455652364	0.00561281032432595	0.995521648813578	0.999841473520802	6.88526327781779e-05	dx_AD
PRIM2	IFI44L	-0.159390963299828	0.0832051795932819	-1.91563751294033	0.055411251215552	0.599299068206298	0.222356397546595	dx_AD
PRIM2	TMEM163	0.0737127576801185	0.0764466091307949	0.964238421013561	0.33492640586316	0.945199947470421	0.0244763111756259	dx_AD
PRIM2	FRMD4A	-0.0134556039122464	0.042036272141304	-0.320095080434718	0.748896254875556	0.921176485890935	0.0356571564417949	dx_AD
PRIM2	PICALM	0.065706893933808	0.0344990502071837	1.90460008432713	0.0568320756306738	0.313980783768202	0.503096930776493	dx_AD
PRIM2	CD163	-0.0376577594580753	0.0466861357448251	-0.806615472822668	0.419888056515986	0.775854607221577	0.11021965657356	dx_AD
PRIM2	GPNMB	0.0160039847146535	0.0893060546097929	0.179203804093464	0.857777676844985	0.960401477579618	0.0175471804515564	dx_AD
PRIM2	MKI67	0.0400152199427193	0.105649217631335	0.378755478174513	0.704869451599775	0.977968877208853	0.00967496593993188	dx_AD
PRIM2	ERN1	-0.0271815758610314	0.0823265006111595	-0.330167997658666	0.741273026379733	0.933164085860378	0.0300419839940143	dx_AD
PRKAA1	AIF1	0.0717484337538519	0.07707377155153	0.930905965927491	0.351902208198614	0.864494455345064	0.0632377878391792	dx_AD
PRKAA1	HIF1A	-0.0300506427146106	0.166263529398141	-0.180741036975403	0.856570846363264	0.960934221012471	0.0173063401452454	dx_AD
PRKAA1	HIST	-0.0753435258045521	0.127851561220877	-0.589304699020362	0.555656893227826	0.948780322281951	0.0228343311604469	dx_AD
PRKAA1	HSPA1A	0.0146638817189215	0.104614088672663	0.140171194004325	0.888524731030888	0.996374927679531	0.00157720938465507	dx_AD
PRKAA1	IFI44L	0.105774316278673	0.15439914274364	0.685070618910739	0.493299359487468	0.88475834445081	0.0531753326951357	dx_AD
PRKAA1	TMEM163	0.172030338030875	0.145434828688303	1.18286891511779	0.236861102872351	0.930832387685338	0.0311285141387282	dx_AD
PRKAA1	FRMD4A	-0.00589000255827661	0.0512773978952768	-0.114865472899106	0.908551752540637	0.975588886752471	0.0107331555185851	dx_AD
PRKAA1	PICALM	0.117491529260202	0.0410030107635615	2.86543663678019	0.00416434602893096	0.0690589170226641	1.1607802365103	dx_AD
PRKAA1	CD163	0.10223357398004	0.0915482609755168	1.11671781517926	0.264114998137394	0.658641021917095	0.181351223764684	dx_AD
PRKAA1	GPNMB	0.102087578459339	0.1348900592844	0.756820621185284	0.449157336772401	0.79327605525881	0.100575654532572	dx_AD
PRKAA1	MKI67	0.00723829637965334	0.168491145124422	0.0429595061171211	0.965733813470797	0.997100831151303	0.00126092173006712	dx_AD
PRKAA1	ERN1	0.0395036688948847	0.0995541065324196	0.396806021075789	0.691510510312298	0.915660666049663	0.038265441360322	dx_AD
PRKAB1	AIF1	0.164040817675383	0.129572674556379	1.26601398201444	0.2055080764724	0.794685058199179	0.0998049525835226	dx_AD
PRKAB1	HIF1A	-0.248837592556225	0.229944804331276	-1.0821622748985	0.279180428190627	0.682199514866317	0.166088593769074	dx_AD
PRKAB1	HIST	0.103577070167924	0.203530388589635	0.508902237575736	0.610820751490955	0.95957919212089	0.0179191780083494	dx_AD
PRKAB1	HSPA1A	-0.186572629052165	0.155317842085589	-1.20123114348545	0.229661551793777	0.950919269470395	0.0218563519498333	dx_AD
PRKAB1	TMEM163	-0.29227697371402	0.172579525248353	-1.69357850123538	0.0903454061688421	0.791823558658298	0.101371581084579	dx_AD
PRKAB1	FRMD4A	0.0310446053309388	0.170033936777945	0.18257887760066	0.855128458973347	0.956826974384471	0.0191665897716366	dx_AD
PRKAB1	PICALM	0.133358424578906	0.129277998861259	1.03156318749972	0.302276793056891	0.658715168279097	0.181302335914694	dx_AD
PRKAB1	CD163	0.0622858082440674	0.158016437217093	0.394172969224051	0.693453340960472	0.910028537712191	0.0409449883639617	dx_AD
PRKAB1	GPNMB	-0.0344942264291506	0.189829006395152	-0.181712094922663	0.855808673625723	0.959473932773634	0.017966819788699	dx_AD
PRKAB1	ERN1	0.0399389628906563	0.162602800145627	0.245622848160591	0.805974200697223	0.953140292817794	0.0208431708072456	dx_AD
PRKAB2	AIF1	-0.0230801857257164	0.113603109692633	-0.203165087541729	0.839005999845381	0.981442689582747	0.00813505553891813	dx_AD
PRKAB2	HSPA1A	0.198936700697321	0.124563732149369	1.59706759957039	0.110250639547866	0.890705490318909	0.0502658706798498	dx_AD
PRKAB2	PICALM	0.212625530349974	0.0963673493846345	2.20640633687364	0.0273555617439795	0.209950052693785	0.677884012025721	dx_AD
PRKAB2	CD163	0.0695550719893623	0.126461441249525	0.550010116143788	0.582312435057298	0.863538104253905	0.0637184941103081	dx_AD
PRKAB2	ERN1	0.0177669518142531	0.102700930696004	0.17299698935391	0.862653794091915	0.968106869894651	0.0140766980184096	dx_AD
PRKACB	AIF1	0.121789045472437	0.129241328129072	0.942338238359848	0.346019496852853	0.861541909370567	0.0647235916162087	dx_AD
PRKACB	CCL3	-0.0229250165987465	0.16947021757909	-0.135274604153073	0.892394763445682	0.996119802021007	0.00168842640786004	dx_AD
PRKACB	HIF1A	0.280381285078844	0.0901853859190394	3.10894367442799	0.00187757508538267	0.0845352310095912	1.07296225620701	dx_AD
PRKACB	HIST	-0.041106955387879	0.076642338313482	-0.53634787628404	0.591718148019109	0.954273919251548	0.0203269454802334	dx_AD
PRKACB	HSPA1A	-0.0257860326392275	0.121494635880241	-0.212240091526717	0.831919730615613	0.996278595515943	0.00161920015386958	dx_AD
PRKACB	IFI44L	-0.133253772148806	0.0877221100791096	-1.51904430968013	0.128751343097694	0.721298634353061	0.141884890066265	dx_AD
PRKACB	TMEM163	-0.0216408060016023	0.0934227230064605	-0.231643922433151	0.816814590044071	0.997591105330704	0.0010474317458477	dx_AD
PRKACB	FRMD4A	-0.161403518210101	0.0462078684231835	-3.49298774684706	0.00047764842563949	0.0152557318257758	1.81656695417871	dx_AD
PRKACB	PICALM	0.0346706288936061	0.0383525570983874	0.903997843081598	0.365996545104761	0.709582982280945	0.148996808607705	dx_AD
PRKACB	CD163	-0.0238732967634958	0.0483898475407211	-0.493353419710734	0.621762889052447	0.878822586513717	0.056098789857787	dx_AD
PRKACB	GPNMB	-0.0130525413719304	0.10182138750868	-0.128190566749227	0.897998165122311	0.976042995868322	0.0105310507174581	dx_AD
PRKACB	MKI67	-0.0344104377371795	0.0952248065008975	-0.361360017432592	0.71783033293073	0.977968877208853	0.00967496593993188	dx_AD
PRKACB	ERN1	0.023665056280608	0.104349333548644	0.226786846411207	0.820589492281835	0.956398243591297	0.0193612301297759	dx_AD
PRKAG1	AIF1	0.0534441089541087	0.0965746375106345	0.55339694076743	0.579991633287358	0.936344348096068	0.0285644066296486	dx_AD
PRKAG1	HIF1A	-0.0116829471492377	0.201988416905813	-0.0578396886722738	0.953876324091077	0.990546876831752	0.00412496700314198	dx_AD
PRKAG1	HIST	0.00339331729343773	0.138471026915042	0.0245056122499884	0.98044930713237	0.999318565923415	0.000296043937914895	dx_AD
PRKAG1	HSPA1A	0.170269985757975	0.0931294901168218	1.82831437758747	0.0675023832510814	0.811882296745454	0.0905069283686754	dx_AD
PRKAG1	IFI44L	0.0149142537815456	0.155777783161151	0.0957405701820587	0.92372661853461	0.989240431754845	0.00469814167469033	dx_AD
PRKAG1	TMEM163	0.127190541605102	0.144735514021162	0.878779078274495	0.379521072243646	0.955145302114373	0.0199305560535564	dx_AD
PRKAG1	FRMD4A	-0.0352714352162602	0.123855733980018	-0.284778379513303	0.775813937314311	0.929109561732306	0.0319330704517931	dx_AD
PRKAG1	PICALM	-0.0380680992421665	0.0777745553142817	-0.489467269704544	0.624510921160699	0.862406634447053	0.0642879111407982	dx_AD
PRKAG1	CD163	0.0102827806969357	0.0969888346856776	0.106020252024475	0.91556628395228	0.983484702143516	0.00723239103323292	dx_AD
PRKAG1	GPNMB	0.0900157178361041	0.132546318542552	0.67912650329255	0.497057710854588	0.822434368544327	0.0848987493248733	dx_AD
PRKAG1	MKI67	-0.113749951260095	0.194189040868408	-0.585769159533452	0.558030651303878	0.977968877208853	0.00967496593993188	dx_AD
PRKAG1	ERN1	-8.84983712001741e-05	0.139265449852287	-0.000635465374176012	0.999492972023144	0.999881351827621	5.15313036601812e-05	dx_AD
PRKAG2	AIF1	0.0987357097986893	0.0847980194083338	1.16436339536706	0.244276775212307	0.81759862798859	0.087459845997871	dx_AD
PRKAG2	CCL3	0.0197249600751423	0.127919112676879	0.154198693708634	0.877453072142298	0.996119802021007	0.00168842640786004	dx_AD
PRKAG2	HIF1A	0.198930216598023	0.0899587037149353	2.21135041283388	0.0270115808469525	0.289779023044792	0.537933056082327	dx_AD
PRKAG2	HIST	-0.0991940701650891	0.0723297514383718	-1.37141450361	0.170245778762906	0.808323459789031	0.0924148165879732	dx_AD
PRKAG2	HSPA1A	0.0810149278437831	0.101030942418277	0.80188233331898	0.422621026417248	0.986734250512015	0.00579979674933194	dx_AD
PRKAG2	IFI44L	0.0569677943909363	0.0720177944795396	0.791023868512399	0.428930063242299	0.861419126585124	0.0647854895757885	dx_AD
PRKAG2	TMEM163	-0.0494397244056508	0.0965429257645131	-0.512100954203977	0.608580356763133	0.984892381101194	0.00661122213928827	dx_AD
PRKAG2	FRMD4A	-0.0248675517093644	0.0473769840344114	-0.524886761286923	0.599661913040299	0.858839556377211	0.0660879610677363	dx_AD
PRKAG2	PICALM	0.0649205618058819	0.0421671479804685	1.53960049268574	0.123657765318845	0.454334195094554	0.342624575133438	dx_AD
PRKAG2	CD163	0.0149597828713357	0.0523799125991987	0.285601524114887	0.775183335986372	0.935264102432211	0.0290657345466884	dx_AD
PRKAG2	GPNMB	0.13232348798449	0.0870805828562242	1.51955216242598	0.128623568643688	0.529123737751484	0.276442754545751	dx_AD
PRKAG2	MKI67	0.0192151869923312	0.0938180984601559	0.204813221624736	0.8377180566284	0.981597908920728	0.00806637544930434	dx_AD
PRKAG2	ERN1	0.0700927047879229	0.10337652818311	0.678033070174001	0.497750725430831	0.843335765817227	0.0739994808804351	dx_AD
PRKAR1A	AIF1	0.0284813676282285	0.110878126055353	0.256870932450735	0.797278410376453	0.976942498018226	0.0101309977226874	dx_AD
PRKAR1A	CCL3	-0.379796888076957	0.198330832423797	-1.91496643983927	0.0554967836745709	0.750453022553163	0.124676488876398	dx_AD
PRKAR1A	HIF1A	0.116616526504396	0.0873314722117921	1.33533219526614	0.18176764584725	0.588531935987868	0.230229965705866	dx_AD
PRKAR1A	HIST	0.102396064406785	0.146187063543328	0.700445456149653	0.483649156953735	0.930520530099185	0.0312740405768141	dx_AD
PRKAR1A	HSPA1A	-0.0142948439488055	0.109310458217355	-0.130772884698566	0.895954973632663	0.996672240610588	0.00144763757283962	dx_AD
PRKAR1A	IFI44L	0.331798605611085	0.132790323726612	2.49866553751454	0.012466190478931	0.482935171741863	0.316111164164433	dx_AD
PRKAR1A	TMEM163	0.118168943980832	0.138647201999037	0.852299521930871	0.394047871312047	0.955145302114373	0.0199305560535564	dx_AD
PRKAR1A	FRMD4A	0.0164300340706399	0.0505510925108943	0.32501837753752	0.74516716288565	0.919817683923897	0.0362982451677865	dx_AD
PRKAR1A	PICALM	0.126110283344094	0.0433456347817675	2.90941138546067	0.00362110024911611	0.0629975520160796	1.20067632620617	dx_AD
PRKAR1A	CD163	-0.00440234896447571	0.0517613940413606	-0.0850508191676205	0.932220989183555	0.987185435406714	0.00560126069450053	dx_AD
PRKAR1A	GPNMB	0.0240490436680689	0.103686224906984	0.231940585064633	0.816584161596478	0.948143154916719	0.0231260859776571	dx_AD
PRKAR1A	MKI67	-0.199119968910605	0.17368479034835	-1.1464444785939	0.251611287787417	0.913798783374379	0.0391494244967129	dx_AD
PRKAR1A	ERN1	0.127680378892034	0.0864347786792088	1.47718754930701	0.139625370346332	0.564790946533375	0.24811227353931	dx_AD
PRKAR1B	AIF1	-0.0654076387218941	0.168094485037576	-0.389112341831279	0.697193044068565	0.958727547391158	0.0183047937426279	dx_AD
PRKAR1B	HSPA1A	-0.0990670672338023	0.140410877468714	-0.705551229504113	0.480467262712782	0.98937521653828	0.00463897274227929	dx_AD
PRKAR1B	PICALM	0.0649493939611818	0.160855138142131	0.403775687313095	0.686377676525787	0.891319200892409	0.0499667377582825	dx_AD
PRKAR1B	ERN1	-0.152507940835299	0.128876437832355	-1.18336558179615	0.236664291735349	0.672575482238974	0.172258968306541	dx_AD
PRKAR2A	AIF1	-0.0761728723614166	0.0665425325919598	-1.1447245753105	0.252323267964111	0.821368906289092	0.0854617418070149	dx_AD
PRKAR2A	CCL3	-0.0271018828652038	0.116440989672702	-0.23275208276212	0.815953923447913	0.991852629026161	0.00355285118784023	dx_AD
PRKAR2A	HIF1A	-0.0102057476431369	0.086710333125891	-0.1176993245813	0.906305901967495	0.976799612337411	0.0101945214216472	dx_AD
PRKAR2A	HIST	0.133340238782296	0.138341485199211	0.963848541818728	0.335121865845426	0.88831793612273	0.0514315689160433	dx_AD
PRKAR2A	HSPA1A	0.00847351955709166	0.0779096383595643	0.108760863681399	0.913392165876324	0.996672240610588	0.00144763757283962	dx_AD
PRKAR2A	IFI44L	0.207626245412043	0.111929772406322	1.85496888761935	0.0636006695817054	0.614188283131618	0.211698472848698	dx_AD
PRKAR2A	TMEM163	0.139108421718394	0.0734501424488252	1.89391629587805	0.0582361211200475	0.748783633461235	0.125643656758137	dx_AD
PRKAR2A	FRMD4A	-0.036410900527611	0.0450445525475985	-0.808330829552268	0.418900159454723	0.75123997622566	0.124221309729871	dx_AD
PRKAR2A	PICALM	0.0195706526649472	0.0338278275623981	0.578537082490667	0.562901568983355	0.832092392702937	0.079828448452949	dx_AD
PRKAR2A	CD163	-0.0579495722638335	0.0445439300191984	-1.30095328900834	0.193274443999491	0.583604377528296	0.23388145918905	dx_AD
PRKAR2A	GPNMB	0.0394703405060763	0.0744203759662286	0.530370076657335	0.595855368694522	0.871026417003247	0.0599686732532315	dx_AD
PRKAR2A	MKI67	-0.217129437668703	0.174970356589112	-1.24094984945704	0.214624275866654	0.912996047380054	0.0395311026461474	dx_AD
PRKAR2A	ERN1	-0.014339823307691	0.0744535928864978	-0.192600823570081	0.847271599889213	0.964920213954072	0.0155085955391226	dx_AD
PRKAR2B	HSPA1A	0.281621895974113	0.263816195129219	1.06749282710325	0.285749350958888	0.969081604467447	0.0136396503200428	dx_AD
PRKAR2B	CD163	-0.392283028748944	0.312239269256233	-1.25635391628791	0.208987681950649	0.601107387218724	0.221047934801946	dx_AD
PRKAR2B	ERN1	0.433202916237718	0.227088180762718	1.90764184548366	0.0564375227995336	0.436554878850131	0.359961153828571	dx_AD
PRKCA	AIF1	-0.346657421140635	0.0942216712717137	-3.67916867172685	0.000233995475275494	0.0609020655919733	1.21536797731815	dx_AD
PRKCA	CCL3	0.159377768067371	0.161978600872219	0.983943355536818	0.325143364845509	0.948128821695847	0.0231326513214576	dx_AD
PRKCA	HIF1A	-0.344034589366135	0.0920545717684619	-3.73728955289109	0.000186014666654325	0.0272726118956264	1.56427326772252	dx_AD
PRKCA	HIST	-0.173532375924833	0.0820322969464798	-2.11541529841655	0.0343945670452263	0.665074254587439	0.177129863633328	dx_AD
PRKCA	HSPA1A	-0.29351557430917	0.128231352448442	-2.28895327628385	0.0220820672815434	0.567424511570421	0.246091907507655	dx_AD
PRKCA	IFI44L	-0.28412749940071	0.0896740865731818	-3.16844598320873	0.00153256225084059	0.304178404842647	0.51687162194175	dx_AD
PRKCA	TMEM163	-0.182163244932123	0.0918568537988217	-1.98312088209644	0.0473539285905247	0.725094867389643	0.139605169031072	dx_AD
PRKCA	FRMD4A	-0.22903538780371	0.0476826770101907	-4.80332485851749	1.56052391648007e-06	0.000287491065158806	3.54137564806139	dx_AD
PRKCA	PICALM	-0.166177563949208	0.0477913364687894	-3.4771482914635	0.000506777444530903	0.0182987998603164	1.73757739284519	dx_AD
PRKCA	CD163	0.0420766969022667	0.0853248509468185	0.493135310936462	0.621916982242065	0.878822586513717	0.056098789857787	dx_AD
PRKCA	GPNMB	0.00754907729016119	0.105285117099109	0.0717012764781839	0.942839640296626	0.989162712925553	0.00473226298996396	dx_AD
PRKCA	MKI67	-0.164008700230775	0.0876906826658226	-1.87030931046335	0.0614408773798961	0.843085541865825	0.0741283583817288	dx_AD
PRKCA	ERN1	-0.275019309795112	0.116697861995802	-2.35667822093437	0.0184392171240431	0.29746243702606	0.526567868329631	dx_AD
PRKCB	AIF1	0.0324138352490781	0.0870637744929397	0.372299908174859	0.70966956698212	0.959583195885105	0.0179173659545946	dx_AD
PRKCB	CCL3	0.275626820003704	0.160380945648745	1.71857585007239	0.0856916321832668	0.83067977295881	0.08056636447075	dx_AD
PRKCB	HIF1A	0.102588752960903	0.0920975947480392	1.11391348755161	0.265316302615552	0.671499191004035	0.172954506215958	dx_AD
PRKCB	HIST	-0.015943705978041	0.0742898402122442	-0.214614891248794	0.830067582919774	0.980608053159056	0.00850454446922206	dx_AD
PRKCB	HSPA1A	0.0164454477977612	0.110146257531023	0.149305552148509	0.881312534400189	0.996374927679531	0.00157720938465507	dx_AD
PRKCB	IFI44L	0.00975009129319885	0.0824120403510774	0.118309063234731	0.905822776413731	0.9859135766516	0.00616115283598363	dx_AD
PRKCB	TMEM163	0.0275523629243345	0.0970389914357651	0.283930845907161	0.776463377240018	0.99661777296319	0.0014713722010694	dx_AD
PRKCB	FRMD4A	-0.0453430710205954	0.0506606544890851	-0.89503523943546	0.370768250540937	0.711512712251305	0.147817336182262	dx_AD
PRKCB	PICALM	0.057091597443266	0.0468099668180061	1.21964618486559	0.222599030321095	0.580885713215913	0.235909304790416	dx_AD
PRKCB	CD163	0.0869907535572378	0.0570855313305263	1.52386693317366	0.127541955165122	0.488085143299253	0.311504411522645	dx_AD
PRKCB	GPNMB	0.104940560544036	0.0893616471351026	1.17433556686104	0.24026064249836	0.647759589094566	0.188586149225917	dx_AD
PRKCB	MKI67	0.0190355484315547	0.0934948233516341	0.203600025639516	0.83866607310509	0.981597908920728	0.00806637544930434	dx_AD
PRKCB	ERN1	0.154746851998131	0.131433200830093	1.17738022828932	0.239043777834523	0.673994651773858	0.171343549628355	dx_AD
PRKCD	AIF1	-0.0586114242353668	0.0958756507180454	-0.611327524730272	0.540982772431293	0.924980907200825	0.0338672315668082	dx_AD
PRKCD	CCL3	0.213653752430465	0.157712156526249	1.35470693658865	0.175510946975136	0.896621875813974	0.0473906694079945	dx_AD
PRKCD	HIF1A	0.03841501913487	0.0915223368071299	0.419733810073317	0.674679923052905	0.901428844029908	0.045068549434993	dx_AD
PRKCD	HIST	-0.0040835772273059	0.0742758394593129	-0.0549785402229324	0.956155560351149	0.996096353839687	0.00169864961153056	dx_AD
PRKCD	HSPA1A	-0.05188668442816	0.0860821481746336	-0.602757778800992	0.546669838069565	0.993953591304247	0.00263389277673093	dx_AD
PRKCD	IFI44L	-0.0446298193309484	0.0814602507384486	-0.54787235401773	0.583779552894045	0.910735387590036	0.0406077881232957	dx_AD
PRKCD	TMEM163	-0.0758250584269311	0.0871918794826376	-0.869634407204515	0.384500228370532	0.955145302114373	0.0199305560535564	dx_AD
PRKCD	FRMD4A	-0.0670402579712167	0.043328166997075	-1.54726734633714	0.121798792258955	0.423445554658632	0.373202422007129	dx_AD
PRKCD	PICALM	0.00834036942622719	0.0383822270524261	0.217297693925762	0.827976354143669	0.947286946158258	0.0235184473358926	dx_AD
PRKCD	CD163	0.10128272735241	0.0526568032355931	1.92344998421682	0.054423562097136	0.35247974387413	0.452865835768922	dx_AD
PRKCD	GPNMB	0.117518487020536	0.0859472089661456	1.36733337166104	0.171520836106018	0.576635990301361	0.239098254938631	dx_AD
PRKCD	MKI67	0.0410059962853494	0.0957721964111777	0.428161802923458	0.668533323590532	0.977968877208853	0.00967496593993188	dx_AD
PRKCD	ERN1	0.0130940857710042	0.115276705258027	0.113588306862999	0.909564157125246	0.980110522734673	0.00872494807551451	dx_AD
PRKCE	AIF1	0.156433274939256	0.104382973169915	1.49864743442987	0.133965120168223	0.741966611244908	0.129615637683714	dx_AD
PRKCE	CCL3	0.174894945769519	0.145781398683477	1.19970687172	0.230253203315065	0.912923532932823	0.039565597729772	dx_AD
PRKCE	HIF1A	0.338968731059715	0.0914937720999723	3.70482846296177	0.000211533836233843	0.0294535105850482	1.53086293392101	dx_AD
PRKCE	HIST	0.103814443319767	0.0857062871536408	1.21128153800041	0.225787521937786	0.840196269879789	0.0756192508796983	dx_AD
PRKCE	HSPA1A	0.238114159056228	0.111396008852292	2.13754659174514	0.0325535604037607	0.64989162852611	0.187159057291018	dx_AD
PRKCE	IFI44L	0.213627724516845	0.0911321756989291	2.34415257705029	0.019070368216192	0.49515421615591	0.305259518652882	dx_AD
PRKCE	TMEM163	0.31670472418307	0.102258577299542	3.09709691398658	0.00195425972025114	0.302128132445905	0.519808833822459	dx_AD
PRKCE	FRMD4A	0.127465798203693	0.0563217581892548	2.2631715042591	0.0236251190926922	0.165375833648845	0.781527953548625	dx_AD
PRKCE	PICALM	0.200327390439841	0.0529193675982642	3.78552124735541	0.000153386727143056	0.00759050168178304	2.11972951917306	dx_AD
PRKCE	CD163	0.145488055586379	0.0598216203835438	2.43203134006716	0.0150144081050712	0.210467445939306	0.676815069150251	dx_AD
PRKCE	GPNMB	0.255068358836517	0.0944855247096192	2.69954958307545	0.00694334084710719	0.170675433615093	0.767828985113738	dx_AD
PRKCE	MKI67	0.156889492337881	0.109782758184054	1.42909045949502	0.152978235277883	0.883095357736427	0.0539923982313505	dx_AD
PRKCE	ERN1	0.197568244834508	0.113849751435524	1.7353419075877	0.0826802630475671	0.489762368778358	0.310014587238569	dx_AD
PRKCH	AIF1	0.0867843472452597	0.0925496780705133	0.937705555054865	0.348395748262148	0.862651204592763	0.0641647669040912	dx_AD
PRKCH	CCL3	0.0744078700804608	0.149005721535999	0.499362503086729	0.617524030087409	0.988913932430203	0.00484150445657656	dx_AD
PRKCH	HIF1A	-0.0429912227554938	0.117535908708348	-0.3657709650433	0.714535987296406	0.917814167781956	0.0372452426295553	dx_AD
PRKCH	HIST	0.0244072163289485	0.0772324964078658	0.316022626020707	0.751985334458638	0.97453004126782	0.0112047685979256	dx_AD
PRKCH	HSPA1A	-0.0825580260186742	0.100964064173096	-0.817697135063168	0.413530146774489	0.986734250512015	0.00579979674933194	dx_AD
PRKCH	IFI44L	0.082412647495786	0.0810424667895077	1.01690694719149	0.309197698145039	0.816642456530888	0.0879680452337749	dx_AD
PRKCH	TMEM163	0.188116706974136	0.104261536912646	1.80427713368302	0.0711878725990367	0.757111521714846	0.120840144676795	dx_AD
PRKCH	FRMD4A	0.0680617757342545	0.0576444806742243	1.18071626178581	0.237715459181849	0.589330460420682	0.229641111168998	dx_AD
PRKCH	PICALM	0.143800836640318	0.048847965790837	2.94384493422022	0.00324162371321711	0.0583270239357626	1.23413018234333	dx_AD
PRKCH	CD163	0.180798862513144	0.0749273543583161	2.41298874171549	0.0158223082942903	0.213362998445191	0.670880894023042	dx_AD
PRKCH	GPNMB	0.0451906010959723	0.0906525288249737	0.498503480065333	0.618129216954204	0.881866782551462	0.054597015744024	dx_AD
PRKCH	MKI67	0.147227808554405	0.099854055615709	1.4744299332319	0.140365869984276	0.883095357736427	0.0539923982313505	dx_AD
PRKCH	ERN1	-0.0706496071424389	0.106306269904485	-0.664585515096306	0.506315636390178	0.844697186863165	0.0732989521673477	dx_AD
PRKCI	AIF1	0.0463794816389296	0.0960285320308423	0.482976055741782	0.62911273766875	0.947060376241144	0.0236223333171733	dx_AD
PRKCI	HIF1A	0.043583628124904	0.179922845220732	0.242235098446976	0.808598000111115	0.94668265180684	0.0237955813632324	dx_AD
PRKCI	HIST	0.117911717482264	0.152420181996285	0.773596487931878	0.439169449642191	0.917553900115079	0.0373684144491778	dx_AD
PRKCI	HSPA1A	0.0082744839866451	0.0982650726551927	0.084205748421719	0.932892847843821	0.996672240610588	0.00144763757283962	dx_AD
PRKCI	IFI44L	-0.108551606410636	0.170291544823319	-0.637445661340732	0.523834593919644	0.896803508623109	0.0473027012910107	dx_AD
PRKCI	TMEM163	0.00613738160155997	0.168785846950964	0.0363619445138846	0.970993757977809	0.999470404929196	0.000230061141895285	dx_AD
PRKCI	FRMD4A	-0.0854689014023468	0.0544393976643533	-1.56998249556886	0.116419183652423	0.413175964398662	0.383864950542164	dx_AD
PRKCI	PICALM	0.07173500370279	0.0444361929130521	1.61433730029828	0.106454283606043	0.425214978528143	0.371391445518579	dx_AD
PRKCI	CD163	0.0603243531354973	0.093090639172527	0.648017391133139	0.516973702042381	0.832787172484691	0.079465972933183	dx_AD
PRKCI	GPNMB	0.142118723631844	0.141290823435337	1.00585954682956	0.31448313812482	0.709290834133775	0.149175652319583	dx_AD
PRKCI	ERN1	0.0493711514392272	0.0881554984036418	0.560046194885872	0.575447928963053	0.872891429463529	0.0590397706324946	dx_AD
PRKCQ	AIF1	-0.563480384543602	0.273552951696042	-2.05985854310837	0.039412065947801	0.576555377371327	0.239158972962927	dx_AD
PRKCQ	HSPA1A	-0.0195747569040376	0.26219645295844	-0.0746568333902686	0.940487753741003	0.996672240610588	0.00144763757283962	dx_AD
PRKCQ	FRMD4A	-0.315969238016036	0.109664484555111	-2.88123579204211	0.00396119181505648	0.0553861673411887	1.25659868649012	dx_AD
PRKCQ	PICALM	-0.362209552376594	0.108332798812199	-3.3434892880826	0.000827318879824352	0.0244886388428008	1.6110353536866	dx_AD
PRKCQ	CD163	0.138067182146632	0.355780529250437	0.388068403961043	0.697965413230878	0.91190278907497	0.0400514559901341	dx_AD
PRKCQ	ERN1	0.0335203148643264	0.192714095272642	0.173938054800317	0.861914145048552	0.968064858210279	0.014095544944471	dx_AD
PRKCSH	AIF1	-0.0496111134621824	0.0950763909857561	-0.521802657292859	0.601807739325732	0.941577340326044	0.0261440016193528	dx_AD
PRKCSH	HIF1A	-0.256683491198665	0.160107883463842	-1.60319083386442	0.108892528544191	0.485088521684549	0.314179001663443	dx_AD
PRKCSH	HIST	-0.0111593440310704	0.136139827981773	-0.0819697233095114	0.934670789710471	0.994371812418551	0.00245119519162115	dx_AD
PRKCSH	HSPA1A	-0.0828828898058056	0.090418797395788	-0.916655520676794	0.359323180805384	0.986734250512015	0.00579979674933194	dx_AD
PRKCSH	IFI44L	0.26794250637508	0.16851738282405	1.58999921482783	0.111834982023463	0.697721438522098	0.156317932476203	dx_AD
PRKCSH	TMEM163	-0.108320378405628	0.166242238202415	-0.651581569021813	0.514671140815212	0.966667233503107	0.0147230021580862	dx_AD
PRKCSH	FRMD4A	-0.0503563191845773	0.134318122627687	-0.374903387565642	0.707732319607731	0.903727587169893	0.0439624602524767	dx_AD
PRKCSH	PICALM	0.0541911017380858	0.0767715369458057	0.705874910076898	0.480265931712792	0.781047366178143	0.107322627779513	dx_AD
PRKCSH	CD163	-0.0367107031770786	0.0863797377633425	-0.424992065588994	0.670842458806696	0.900100867542535	0.0457088197134334	dx_AD
PRKCSH	GPNMB	-0.0975976463274209	0.118075500411177	-0.826569830215024	0.40848092335548	0.766348187583276	0.115573865369138	dx_AD
PRKCSH	MKI67	0.0277274975639665	0.171373922021322	0.161795314228245	0.87146704312977	0.985706431573708	0.00625240973562733	dx_AD
PRKCSH	ERN1	0.0707716909394591	0.104398020017053	0.677902616619535	0.497833440823191	0.843335765817227	0.0739994808804351	dx_AD
PRKCZ	AIF1	0.333898317304713	0.199748672530748	1.67159217167421	0.0946047695008493	0.695054002085127	0.157981451673947	dx_AD
PRKCZ	HSPA1A	0.289249145204883	0.179531181358737	1.61113597657951	0.107150088477459	0.887693794749631	0.0517368159599809	dx_AD
PRKCZ	PICALM	0.0972133096971888	0.138120574643734	0.703829316869981	0.481539074059052	0.781589834756337	0.107021097623391	dx_AD
PRKCZ	CD163	0.191917172545004	0.224424905962498	0.855150954489312	0.392467583982903	0.757848685418196	0.120417498388948	dx_AD
PRKCZ	ERN1	0.11208634745094	0.127117402815997	0.881754543185446	0.377909558364746	0.776388130928431	0.109921112531084	dx_AD
PRKD2	AIF1	0.0836126013810485	0.115954646836343	0.721080212499444	0.470860164699374	0.910874703873164	0.0405413586569645	dx_AD
PRKD2	HSPA1A	-0.060017682641003	0.115660652044348	-0.518911847548556	0.60382221552241	0.993953591304247	0.00263389277673093	dx_AD
PRKD2	FRMD4A	-0.0788004108857914	0.135842991303852	-0.580084479364353	0.561857649698217	0.836782441946002	0.0773874411034318	dx_AD
PRKD2	PICALM	-0.0716624937151611	0.0911251760635374	-0.786418164670476	0.431622545103749	0.753676963188843	0.122814759125009	dx_AD
PRKD2	CD163	0.0571303395715388	0.117205640531054	0.487436776188275	0.625948836958002	0.881459289058968	0.0547977411585696	dx_AD
PRKD2	GPNMB	-0.0455038055308981	0.193734804197237	-0.234876772500679	0.814304378167025	0.948022182807886	0.0231815004695864	dx_AD
PRKD2	ERN1	-0.0354793972556666	0.0878324613193173	-0.403944017083619	0.686253887064286	0.914455230251043	0.0388375517850169	dx_AD
PRKD3	AIF1	-0.0628314945252443	0.0886857674008896	-0.70847325750957	0.478651413560471	0.911143438563046	0.0404132479745956	dx_AD
PRKD3	CCL3	0.0228396363968085	0.133186942788949	0.171485551950845	0.863841990041339	0.996119802021007	0.00168842640786004	dx_AD
PRKD3	HIF1A	-0.02608212806644	0.0924571365239446	-0.282099673935772	0.777867083242241	0.941506637062247	0.0261766141185325	dx_AD
PRKD3	HIST	-0.192281223135512	0.0835555216885558	-2.30123897559062	0.0213781269622558	0.586936609611399	0.231408800937353	dx_AD
PRKD3	HSPA1A	-0.0673350758842245	0.113450716831721	-0.593518293798895	0.552834343776505	0.993953591304247	0.00263389277673093	dx_AD
PRKD3	IFI44L	-0.120983963758497	0.0856896667440874	-1.41188510068333	0.157983795445925	0.742163783920232	0.129500242155588	dx_AD
PRKD3	TMEM163	0.0619077575778161	0.0881718089586293	0.702126431440956	0.482600320138025	0.963189778626936	0.0162881347962514	dx_AD
PRKD3	FRMD4A	-0.0433124238445338	0.0537044140198496	-0.806496535434222	0.419956604881388	0.752079228745788	0.123736405692093	dx_AD
PRKD3	PICALM	-0.00538833110693759	0.0472121840728393	-0.114130096134177	0.909134664829441	0.973424399636006	0.0116977720287457	dx_AD
PRKD3	CD163	0.0584948443362687	0.0658922619426419	0.887734653686459	0.374683500657675	0.74510283435489	0.127783784552559	dx_AD
PRKD3	GPNMB	0.0162239163695697	0.0846103208491896	0.191748668563584	0.847939081269039	0.957331540051262	0.0189376326729765	dx_AD
PRKD3	MKI67	-0.0889111842172046	0.0866870608850451	-1.02565692399133	0.305053325447771	0.926970056612517	0.032934294397019	dx_AD
PRKD3	ERN1	0.0615760272183552	0.108073096345301	0.569762774461608	0.568838606865383	0.869437080093271	0.0607618417889671	dx_AD
PRKDC	AIF1	0.0597775252364952	0.0646281547623557	0.924945566778183	0.354994222567806	0.865652764274816	0.0626562798079748	dx_AD
PRKDC	CCL3	0.0690444202321855	0.119003698386079	0.580187180470537	0.561788397648434	0.988913932430203	0.00484150445657656	dx_AD
PRKDC	HIF1A	0.0837309889672437	0.0631648874860999	1.32559389084117	0.184974250878548	0.59222837158291	0.227510790923834	dx_AD
PRKDC	HIST	0.00019807426302273	0.0650878889879554	0.00304318155193793	0.997571896171749	0.999318565923415	0.000296043937914895	dx_AD
PRKDC	HSPA1A	-0.0201521596801779	0.0744911241224921	-0.270531018528328	0.786751756907316	0.995760211575623	0.00184523118204909	dx_AD
PRKDC	IFI44L	-0.0139979832326348	0.0685889798167475	-0.204085018760067	0.838287061260262	0.975139302375093	0.0109333392436069	dx_AD
PRKDC	TMEM163	0.0855869146935269	0.0739195479171292	1.15783871932601	0.246929859208058	0.930832387685338	0.0311285141387282	dx_AD
PRKDC	FRMD4A	-0.0679848066024778	0.034006793095341	-1.99915371060942	0.0455917252306617	0.244419757082978	0.611863691861076	dx_AD
PRKDC	PICALM	0.0149516534012843	0.0310205480087406	0.481991917005185	0.629811688289777	0.865350345753581	0.0628080284623511	dx_AD
PRKDC	CD163	0.0884224420053691	0.0422298785923984	2.09383604577271	0.0362745879619508	0.299791601973174	0.523180537157497	dx_AD
PRKDC	GPNMB	0.152903215218859	0.0737406250199887	2.07352751861558	0.0381232128197235	0.337185565722111	0.472131024976749	dx_AD
PRKDC	MKI67	0.147536660668388	0.0865838132649204	1.7039750861627	0.0883857417905613	0.850113249043713	0.0705232152755905	dx_AD
PRKDC	ERN1	0.0137960212357866	0.0900374323028959	0.153225396181615	0.878220530891496	0.972398661284307	0.0121556477279599	dx_AD
PRKG1	HSPA1A	0.246522435394137	0.158314132744372	1.55717263595281	0.119429503335916	0.897654456959328	0.0468908084502819	dx_AD
PRKG1	FRMD4A	-0.126376725881864	0.0820974507732984	-1.53935018312367	0.123718828854673	0.42566418790152	0.370932886470717	dx_AD
PRKG1	PICALM	0.1288790269659	0.0684663873630515	1.88236931915953	0.0597858886105187	0.321345328654389	0.493028008977068	dx_AD
PRKG1	ERN1	-0.2257413757119	0.153668166672457	-1.4690184740283	0.141827778499294	0.56847911261209	0.245285487781804	dx_AD
PRKRA	AIF1	0.101452747370696	0.0835839169047799	1.21378311914088	0.224830554167349	0.805403097715186	0.0939867043560709	dx_AD
PRKRA	HIF1A	0.152491359032629	0.0931191373575763	1.63759419771109	0.101506374257869	0.476641429395157	0.321808211725754	dx_AD
PRKRA	HIST	0.096597851047374	0.1257353879754	0.768263037183083	0.442330929621602	0.917553900115079	0.0373684144491778	dx_AD
PRKRA	HSPA1A	-0.0291586868235356	0.0852761181701003	-0.341932623684544	0.732401597623575	0.993953591304247	0.00263389277673093	dx_AD
PRKRA	IFI44L	0.242389350031882	0.173162287398784	1.39978140548393	0.161578787690145	0.74227854904679	0.129433089851761	dx_AD
PRKRA	TMEM163	0.192994728154237	0.146850017131875	1.3142302052367	0.188768746633004	0.904227965730694	0.0437220653456233	dx_AD
PRKRA	FRMD4A	0.0270189551798775	0.059840350334175	0.451517329510802	0.651616738028017	0.884712739949087	0.0531977188009357	dx_AD
PRKRA	PICALM	0.126778374213713	0.0463119646703724	2.73748641665418	0.00619106767399048	0.0889444955359752	1.05088092371633	dx_AD
PRKRA	CD163	0.0431572127544227	0.053398032078541	0.808217289561244	0.41896550637342	0.775697631852107	0.110307534422944	dx_AD
PRKRA	GPNMB	0.0395018751763661	0.0913167025193387	0.432581051292348	0.66531915786044	0.899327145895625	0.0460822973518621	dx_AD
PRKRA	ERN1	-0.00252248852279813	0.0777299171474358	-0.0324519646407643	0.974111622496354	0.993979744497771	0.00262246564542059	dx_AD
PRKRIP1	AIF1	-0.0550234227668209	0.0757684022395064	-0.726205398826942	0.467712862781282	0.909333230536336	0.0412769378307176	dx_AD
PRKRIP1	CCL3	-0.189366282438051	0.179456935317067	-1.05521852417392	0.291325393988709	0.944442313952695	0.0248245634140542	dx_AD
PRKRIP1	HIF1A	0.0571590575785771	0.0843401709616797	0.677720437684998	0.497948965455542	0.822911035975373	0.0846471133580681	dx_AD
PRKRIP1	HIST	0.0621766154305359	0.120451264853913	0.516197281165505	0.605716629015054	0.95957919212089	0.0179191780083494	dx_AD
PRKRIP1	HSPA1A	-0.0315662730658826	0.0907587443602927	-0.347804206507874	0.727987230338164	0.993953591304247	0.00263389277673093	dx_AD
PRKRIP1	IFI44L	-0.123106405790377	0.127275685181924	-0.967242137525423	0.333423001912213	0.822470659943443	0.0848795857207672	dx_AD
PRKRIP1	TMEM163	0.0234678741604283	0.0734456845649971	0.319526930675688	0.749326973115147	0.99661777296319	0.0014713722010694	dx_AD
PRKRIP1	FRMD4A	-0.100773958766236	0.0450807932611758	-2.23540784170325	0.0253905857668665	0.173100158306325	0.76170253494649	dx_AD
PRKRIP1	PICALM	-0.00845407076710144	0.0356622608920404	-0.237059304587959	0.812610782786849	0.942589039135027	0.0256776147258118	dx_AD
PRKRIP1	CD163	0.0480168435411524	0.0445048071227578	1.07891364204113	0.280626226785568	0.672761969003662	0.172138567029826	dx_AD
PRKRIP1	GPNMB	0.177337907467709	0.0821666515452105	2.15827107631535	0.03090676212864	0.318431319445188	0.496984223618756	dx_AD
PRKRIP1	MKI67	-0.0778155014233493	0.151333200479426	-0.51419980002292	0.607112307568464	0.977968877208853	0.00967496593993188	dx_AD
PRKRIP1	ERN1	0.0131751096819581	0.0721787121189586	0.182534563102817	0.855163232523955	0.966636715744036	0.0147367130847836	dx_AD
PRKX	AIF1	0.0855532298033648	0.0817953436657005	1.04594254353919	0.295587560585781	0.8426749146449	0.0743399342779425	dx_AD
PRKX	CCL3	-0.074168856997554	0.180200745429381	-0.411590178613441	0.680639831504886	0.988913932430203	0.00484150445657656	dx_AD
PRKX	HIF1A	0.201848885415629	0.0781402988257425	2.58315988611413	0.00978999414891368	0.182342627177487	0.739111792212371	dx_AD
PRKX	HIST	0.11564903707243	0.137043980601034	0.843882646762215	0.398734986122917	0.913932846066429	0.039085714172338	dx_AD
PRKX	HSPA1A	0.137218135001365	0.0901616595425611	1.52191225957404	0.12803106691844	0.902174948729548	0.0447092364043153	dx_AD
PRKX	IFI44L	0.273457813848012	0.151263508198893	1.8078240885994	0.0706338834099092	0.624663996310123	0.204353524715807	dx_AD
PRKX	TMEM163	0.231838438483469	0.0855625490575057	2.70957844334036	0.00673687725212181	0.403170849985228	0.394510875739643	dx_AD
PRKX	FRMD4A	0.0465091614998249	0.0467356765043922	0.995153274296865	0.319661723374312	0.67584164211433	0.170155052597667	dx_AD
PRKX	PICALM	0.170332377805217	0.0398809020986431	4.27102620156158	1.94575543703511e-05	0.00166227627092398	2.7792967946514	dx_AD
PRKX	CD163	0.119325743641987	0.0498248700093781	2.39490326055095	0.0166247509031745	0.21473056919707	0.668106124690132	dx_AD
PRKX	GPNMB	0.248923114539234	0.0785084169010284	3.17065512673678	0.00152095598278148	0.0921212619651086	1.03564012128608	dx_AD
PRKX	MKI67	0.223418020071949	0.174667197696809	1.27910691313524	0.200859409524423	0.907065741100737	0.0423612355831035	dx_AD
PRKX	ERN1	0.0526089535794219	0.0842731762922031	0.624266888873503	0.532452325217492	0.857390936227277	0.0668211118765701	dx_AD
PRMT1	AIF1	-0.0423479833295737	0.09733520644629	-0.435073647816646	0.663508970596637	0.952366337526869	0.0211959636290803	dx_AD
PRMT1	CCL3	0.0317154980960543	0.200618891547792	0.158088292938748	0.874387225489689	0.996119802021007	0.00168842640786004	dx_AD
PRMT1	HIF1A	-0.193383435313421	0.181465203906637	-1.06567777816466	0.286569326303364	0.689647898906832	0.161372582582837	dx_AD
PRMT1	HIST	0.0326797060514901	0.128420179421693	0.254474851216176	0.799128730555526	0.979324416111755	0.00907341770833485	dx_AD
PRMT1	HSPA1A	-0.0073779017450768	0.113936363705286	-0.0647545832177064	0.948369402853372	0.996672240610588	0.00144763757283962	dx_AD
PRMT1	IFI44L	0.101065947474919	0.176982644739221	0.571050046312943	0.567965718844529	0.908691339069586	0.0415836112808288	dx_AD
PRMT1	TMEM163	-0.113185188528122	0.138669823147625	-0.816220760645432	0.414373885010391	0.955145302114373	0.0199305560535564	dx_AD
PRMT1	FRMD4A	-0.0509656261969531	0.143370773516527	-0.355481280786129	0.722229066147934	0.911668954052647	0.0401628343999061	dx_AD
PRMT1	PICALM	0.0452349208989484	0.0974599495664632	0.464138562560001	0.642548474935737	0.871538286685513	0.0597135295740502	dx_AD
PRMT1	CD163	0.250992875133435	0.107855223304971	2.32712767580786	0.0199584709091876	0.230218952177465	0.637858927068986	dx_AD
PRMT1	GPNMB	0.181260333654094	0.121443426005638	1.4925495732118	0.135555131607908	0.538950913550171	0.268450787587036	dx_AD
PRMT1	MKI67	-0.280447744592791	0.220925540701608	-1.26942201296488	0.204290589140135	0.909729904589308	0.0410875289512519	dx_AD
PRMT1	ERN1	0.325173376213653	0.106402707222775	3.05606299596154	0.00224264131793148	0.131939976084561	0.879623598975774	dx_AD
PRMT2	AIF1	-0.00573435557125913	0.0560451832643076	-0.102316653051451	0.91850533745327	0.991948204104274	0.00351100451818373	dx_AD
PRMT2	CCL3	-0.115138086111716	0.108174167350408	-1.06437691115985	0.287157988961117	0.944442313952695	0.0248245634140542	dx_AD
PRMT2	HIF1A	0.127588300697164	0.0743712385678583	1.71555971305694	0.0862426574477912	0.448305013896791	0.348426403905718	dx_AD
PRMT2	HIST	-0.085835269590699	0.0575012769958647	-1.49275414521441	0.135501554393809	0.77549492222064	0.110421041510952	dx_AD
PRMT2	HSPA1A	-0.0661666484469477	0.082431451237015	-0.802686929006004	0.422155709729757	0.986734250512015	0.00579979674933194	dx_AD
PRMT2	IFI44L	0.110733620107493	0.0630361951232413	1.75666725904061	0.0789745413324296	0.635415321301039	0.196942317560059	dx_AD
PRMT2	TMEM163	0.0270892209796852	0.0624033114293724	0.434099094410151	0.664216483084266	0.988117609177478	0.00519136110366977	dx_AD
PRMT2	FRMD4A	0.0115964470667266	0.0334803581095062	0.346365681896154	0.729067912643039	0.914569119401788	0.0387834667425835	dx_AD
PRMT2	PICALM	-0.045349608223788	0.0296798280256135	-1.52796061300124	0.126522317399598	0.458248260873335	0.338899174580797	dx_AD
PRMT2	CD163	0.0775313278340812	0.0398986988545452	1.9432044166836	0.051991464668535	0.343119425148108	0.464554694372194	dx_AD
PRMT2	GPNMB	-0.0165456098109938	0.0643200492073378	-0.257238761706454	0.796994463008646	0.943239246509492	0.0253781373151039	dx_AD
PRMT2	MKI67	-0.108405791184109	0.0742592516549576	-1.4598287589513	0.144337142519756	0.883095357736427	0.0539923982313505	dx_AD
PRMT2	ERN1	-0.00619475826786608	0.10435194522896	-0.0593640899963492	0.952662114626307	0.988811820336057	0.00488635063305006	dx_AD
PRMT3	AIF1	0.0467394862775761	0.100846511203508	0.463471524396671	0.643026421212417	0.949133967395954	0.0226724838903393	dx_AD
PRMT3	HIF1A	0.166801371383008	0.0877483538217903	1.90090598989204	0.0573143273910478	0.38692246047463	0.412376059172349	dx_AD
PRMT3	HIST	0.0108234882806677	0.154927223875526	0.0698617583786542	0.944303691119996	0.995833392219693	0.0018133150824439	dx_AD
PRMT3	HSPA1A	-0.00350030128504979	0.0877622034882585	-0.0398839266327	0.968185665595757	0.997489027409801	0.00109187294606181	dx_AD
PRMT3	IFI44L	-0.0465120334188609	0.162768401351578	-0.285755914739221	0.775065075654864	0.961554473623694	0.0170261072403258	dx_AD
PRMT3	TMEM163	0.160838251688642	0.0943880322409432	1.704011068671	0.0883790193895549	0.789763578724954	0.102502898357764	dx_AD
PRMT3	FRMD4A	-0.0797241333563825	0.0493041591165597	-1.61698596598934	0.105881310293282	0.392729074686869	0.405906945664504	dx_AD
PRMT3	PICALM	0.0358972035619321	0.0421914329565002	0.850817359034534	0.394870817200847	0.729904956877335	0.136733686990478	dx_AD
PRMT3	CD163	0.149678393543444	0.0559649387722025	2.67450294465056	0.00748401189809323	0.158240717324752	0.800681757031808	dx_AD
PRMT3	GPNMB	0.118588881811725	0.104937119270858	1.13009469514433	0.258436324817414	0.663711470553812	0.178020676624677	dx_AD
PRMT3	MKI67	-0.165511409562451	0.105793271564753	-1.56447954689771	0.117704992557486	0.86520239724295	0.0628822859181718	dx_AD
PRMT3	ERN1	0.123910382402038	0.0828939052362599	1.49480691069958	0.134964842247236	0.559132475887347	0.252485282040987	dx_AD
PRMT5	AIF1	-0.131182116998149	0.137065537309856	-0.957075860006982	0.338528966970248	0.85994037244091	0.0655316613351091	dx_AD
PRMT5	HSPA1A	-0.0186536665736363	0.133195802710942	-0.140046954888797	0.88862289128902	0.996374927679531	0.00157720938465507	dx_AD
PRMT5	PICALM	0.14682390342479	0.135825354446017	1.08097566926022	0.279707936723918	0.634876635404894	0.197310655444848	dx_AD
PRMT5	CD163	-0.0630953485380123	0.168666962543448	-0.374082437879671	0.708342984271137	0.917220969985318	0.0375260247611106	dx_AD
PRMT5	ERN1	0.0216810090975663	0.109099172896128	0.198727529476401	0.842475888100826	0.963468642272431	0.0161624156319473	dx_AD
PRMT6	AIF1	0.0647023881734556	0.136445869797975	0.474198216987114	0.635358564729969	0.949133967395954	0.0226724838903393	dx_AD
PRMT6	PICALM	0.0667389430278469	0.157664260442623	0.423297853555938	0.672077960147154	0.886766775020779	0.0521905872032998	dx_AD
PRMT6	ERN1	0.157439078091753	0.188095201763514	0.837018045200833	0.402582424911399	0.789234646738351	0.10279385783824	dx_AD
PRMT7	AIF1	-0.130397878462973	0.112055555070765	-1.16368955006848	0.244549845819651	0.81759862798859	0.087459845997871	dx_AD
PRMT7	HIST	0.0301551532840305	0.13135420114843	0.229571289082373	0.818424919023029	0.979324416111755	0.00907341770833485	dx_AD
PRMT7	HSPA1A	-0.218432179098315	0.109207684168759	-2.00015393386395	0.0454836443786747	0.736379823171806	0.132898119686213	dx_AD
PRMT7	IFI44L	-0.047380262639078	0.16890265705934	-0.280518160365186	0.779079994590403	0.961554473623694	0.0170261072403258	dx_AD
PRMT7	FRMD4A	-0.079898038170285	0.0571929809255037	-1.39699027533388	0.16241649548206	0.484203057145118	0.31497247285161	dx_AD
PRMT7	PICALM	-0.102199202216813	0.0445199000158677	-2.29558472010015	0.0216996372575944	0.182415830642242	0.738937474876915	dx_AD
PRMT7	CD163	0.106018886135866	0.134509203086875	0.788190575089435	0.430585241195717	0.783888300517085	0.1057458173221	dx_AD
PRMT7	GPNMB	0.096962250602699	0.15441660634903	0.627926315020378	0.530052211363795	0.836046935882352	0.0777693404766332	dx_AD
PRMT7	ERN1	-0.136827226547363	0.0963459016013776	-1.42016654858318	0.155559199787188	0.588215695841168	0.230463391038979	dx_AD
PRMT9	AIF1	0.195636194278225	0.123039132303481	1.59003229798207	0.111827524988984	0.721238214891888	0.14192127019564	dx_AD
PRMT9	HIF1A	-0.0818111939607062	0.227022333656584	-0.360366280457947	0.718573239332983	0.919442227641997	0.0364755540871671	dx_AD
PRMT9	HIST	0.18431656177137	0.139501491497885	1.32125154930092	0.186417503191798	0.817432565948798	0.0875480642875897	dx_AD
PRMT9	HSPA1A	0.0921802464569934	0.14152808689558	0.651321221666794	0.514839152059208	0.993589949286601	0.00279281027482713	dx_AD
PRMT9	IFI44L	-0.0572809154641636	0.178473290268096	-0.320949512266615	0.748248651734057	0.959155249752719	0.0181110918345876	dx_AD
PRMT9	TMEM163	-0.225418482663778	0.175123378254261	-1.28719811661292	0.198025243553451	0.90963737031226	0.0411317059863102	dx_AD
PRMT9	FRMD4A	-0.0176230302348088	0.145959569852445	-0.120739121474696	0.903897671196354	0.974334378020964	0.0112919737086202	dx_AD
PRMT9	PICALM	-0.067883132263302	0.0497458849990208	-1.3645979414104	0.172379452152915	0.521945427847676	0.282374902406889	dx_AD
PRMT9	CD163	-0.367013340770459	0.107496601254295	-3.4141855322686	0.000639729960039975	0.0552028725448342	1.25803832267095	dx_AD
PRMT9	GPNMB	0.0263412318299387	0.122246036160514	0.215477185659841	0.829395297504833	0.951109521762876	0.0217694704878382	dx_AD
PRMT9	MKI67	0.214977168566006	0.206039069845182	1.04338060120122	0.296772054336248	0.926970056612517	0.032934294397019	dx_AD
PRMT9	ERN1	-0.0476683967525098	0.123898272987978	-0.384738185633428	0.700431400807415	0.917661878673759	0.0373173092954463	dx_AD
PRNP	AIF1	0.0170851072248404	0.1013780278977	0.168528699750215	0.866167367419177	0.983973381659318	0.00701664989674486	dx_AD
PRNP	CCL3	-0.159989606095194	0.152882114421532	-1.04649001422145	0.295334852930139	0.944442313952695	0.0248245634140542	dx_AD
PRNP	HIF1A	-0.0416471662883749	0.0932047846556492	-0.446835067987581	0.654994149279397	0.89214677625362	0.0495636894880772	dx_AD
PRNP	HIST	-0.0423295445864285	0.148320308082135	-0.285392776847441	0.775343240781516	0.979324416111755	0.00907341770833485	dx_AD
PRNP	HSPA1A	0.0207512969014973	0.094813757027101	0.218863776229919	0.826756164735079	0.995760211575623	0.00184523118204909	dx_AD
PRNP	IFI44L	-0.063543077268559	0.149119418100231	-0.426122084421281	0.670018888625503	0.932832624780996	0.0301962733541556	dx_AD
PRNP	TMEM163	0.127877203889558	0.0817084299306054	1.56504297045192	0.117572834127505	0.82929562832341	0.0812906240184073	dx_AD
PRNP	FRMD4A	-0.0813496570231233	0.0547210494918495	-1.48662457643909	0.137113993105863	0.446735182960156	0.349949842997711	dx_AD
PRNP	PICALM	0.0578359735266568	0.0450157715109767	1.28479356424123	0.198864431920675	0.55273562273736	0.257482545080384	dx_AD
PRNP	CD163	-0.0082305056103586	0.0537906537817608	-0.153009956780808	0.87839042337743	0.969799379053688	0.013318098291894	dx_AD
PRNP	GPNMB	-0.0285382598033366	0.0997299414834368	-0.28615538502122	0.774759113107921	0.935827386998653	0.0288042493251274	dx_AD
PRNP	MKI67	0.176020491460384	0.175598854242602	1.00240113877508	0.316149892357746	0.926970056612517	0.032934294397019	dx_AD
PRNP	ERN1	-0.213677262227232	0.113842204127627	-1.87695998917662	0.0605235778461392	0.438223108218885	0.358304725115472	dx_AD
PROCA1	AIF1	0.305504001421956	0.142228841280587	2.14797504269378	0.0317157381423242	0.534154973097986	0.272332723875964	dx_AD
PROCA1	HSPA1A	0.00331101518140908	0.154600069497832	0.0214166474320733	0.982913293880961	0.999037582828521	0.000418173727943525	dx_AD
PROCA1	FRMD4A	0.149261149542191	0.154026260747293	0.969062994959542	0.332513759508196	0.681756865244984	0.166370480048597	dx_AD
PROCA1	PICALM	0.0250383619659473	0.115014780632938	0.2176969066772	0.82766527399566	0.947286946158258	0.0235184473358926	dx_AD
PROCA1	CD163	0.222414494433251	0.157556906756789	1.4116454747146	0.158054375478517	0.538308355211666	0.268968879344333	dx_AD
PROCA1	ERN1	0.154025059431887	0.143526002846939	1.07315090211315	0.283203415563837	0.710623457289006	0.148360460788382	dx_AD
PROCR	AIF1	-0.085044646328333	0.111211748074428	-0.764709194854283	0.444444729697651	0.902750940113101	0.0444320506322689	dx_AD
PROCR	HIF1A	0.11269418848908	0.118587319340336	0.950305556411614	0.341957016404078	0.729770458287509	0.136813721215818	dx_AD
PROCR	HIST	-0.00916035086379345	0.0989952357450871	-0.092533249654371	0.926274375130459	0.992940294351505	0.00307686491171525	dx_AD
PROCR	HSPA1A	-0.0183150779621073	0.114139825708348	-0.160461765632149	0.872517337921174	0.996374927679531	0.00157720938465507	dx_AD
PROCR	IFI44L	-0.0555613141510793	0.189388775128427	-0.293371738179322	0.769238025223158	0.961554473623694	0.0170261072403258	dx_AD
PROCR	TMEM163	-0.116964319177591	0.126651983161409	-0.923509575278647	0.35574171274429	0.950701518418816	0.0219558124533624	dx_AD
PROCR	FRMD4A	-0.143849406823969	0.0757952856021675	-1.89786746868404	0.0577135427061236	0.280135315674155	0.552632137746931	dx_AD
PROCR	PICALM	-0.0654949371397502	0.0639264603039328	-1.02453564343091	0.305582344328857	0.660377179518433	0.180207942950824	dx_AD
PROCR	CD163	0.0373113098303454	0.0777716083326306	0.479754895523881	0.631401688511729	0.883582531809704	0.0537528786014669	dx_AD
PROCR	GPNMB	0.179940126626286	0.170502668120386	1.05535079661766	0.291264917204855	0.689173299725592	0.161671556538087	dx_AD
PROCR	ERN1	0.129137706581949	0.116885938144148	1.10481815547985	0.269238391938287	0.696984480542143	0.156776892045387	dx_AD
PROS1	AIF1	-0.196828290399672	0.127509282157926	-1.54363891842706	0.12267583126462	0.731017272547698	0.136072361368362	dx_AD
PROS1	CCL3	-0.0580428708414491	0.254075919821478	-0.228446957437886	0.819298787650451	0.991852629026161	0.00355285118784023	dx_AD
PROS1	HIF1A	0.0898607366219338	0.125062430694218	0.71852702784617	0.472432388977293	0.81276023552251	0.0900375524956872	dx_AD
PROS1	HIST	-0.134093622983013	0.199319523447906	-0.672757092047027	0.501101839497893	0.934363088010106	0.029484326685195	dx_AD
PROS1	HSPA1A	-0.0352394034144674	0.155986604248446	-0.225913010827137	0.821269078228752	0.995760211575623	0.00184523118204909	dx_AD
PROS1	IFI44L	0.00568595941406835	0.205959466905333	0.0276071767882456	0.977975457599129	0.999330096405688	0.000291032927306346	dx_AD
PROS1	TMEM163	-0.0723476417576552	0.111254597992298	-0.650289004348957	0.515505558314417	0.966667233503107	0.0147230021580862	dx_AD
PROS1	FRMD4A	-0.126008220758746	0.0664251864351374	-1.89699461185239	0.0578286492306895	0.280300547422538	0.552376054068628	dx_AD
PROS1	PICALM	-0.0631499341744802	0.0608829608110795	-1.03723493951674	0.299626378411858	0.656342294007047	0.182869609361763	dx_AD
PROS1	CD163	0.126092347674734	0.0853691463773896	1.47702481546811	0.139668985440529	0.50804182017468	0.294100536685473	dx_AD
PROS1	GPNMB	0.0841326806388514	0.163616779546412	0.51420569988047	0.607108183110453	0.877203854728232	0.0568994685545672	dx_AD
PROS1	MKI67	-0.16846417117156	0.213440208034772	-0.789280392493411	0.429948143992747	0.946267245514857	0.0239861924972173	dx_AD
PROS1	ERN1	-0.0625921017162141	0.133538716509676	-0.468718760762381	0.639270675190133	0.897667648401253	0.0468844263415569	dx_AD
PROSER1	AIF1	0.156046478534	0.0889443772584863	1.75442769227002	0.0793572497291662	0.671761895702625	0.17278463424758	dx_AD
PROSER1	HSPA1A	0.0446328195008361	0.117492080905219	0.379879385546345	0.704034950248056	0.993953591304247	0.00263389277673093	dx_AD
PROSER1	FRMD4A	-0.0989604893897571	0.152049362629779	-0.650844486804681	0.515146879571819	0.813199728492534	0.089802775034262	dx_AD
PROSER1	PICALM	0.0721206859675591	0.0869494526753384	0.829455318561365	0.406846810137188	0.738112272258559	0.131877573795036	dx_AD
PROSER1	CD163	0.0763901822069419	0.107599537735079	0.709948981333192	0.477735774477702	0.811651258014676	0.090630533878726	dx_AD
PROSER1	GPNMB	0.00685478900746617	0.162908856633762	0.0420774483911364	0.966436957822453	0.995820151565109	0.00181908952372701	dx_AD
PROSER1	ERN1	0.0419667441753968	0.0997421328644413	0.420752423977473	0.673935875805292	0.911532361878418	0.0402279080998115	dx_AD
PROSER3	AIF1	-0.299520100223948	0.163548675555585	-1.83138199808992	0.0670435463405019	0.647923393314174	0.188476339542479	dx_AD
PROSER3	HSPA1A	-0.199688933539142	0.15601786890524	-1.27991065985157	0.200576558176507	0.946567163075267	0.0238485655162082	dx_AD
PROSER3	PICALM	0.0758108764560657	0.134530691442001	0.563521049683663	0.573080130565499	0.838758248632577	0.0763631958029858	dx_AD
PROSER3	ERN1	-0.0189292352554276	0.159308739102185	-0.118821072604722	0.905417113430404	0.979191217383916	0.00913249047915869	dx_AD
PROX1	AIF1	0.114007958329322	0.187539114492525	0.607915626763113	0.543243434757023	0.926573552375157	0.0331201002276761	dx_AD
