## Supplementary Tables S1-17 for "Plasticity of Human Microglia and Brain Perivascular Macrophages in Aging and Alzheimer’s Disease": TableS9_dreamlet_meta_AD.csv (part 9 of 51)

ID	assay	estimate	std.error	statistic	p.value	FDR	log10FDR	coef
PROX1	HSPA1A	0.159642584338855	0.163469681299439	0.976588337787402	0.328772995015341	0.981241352336112	0.00822415765994672	dx_AD
PROX1	FRMD4A	0.0176642087225507	0.1588884820364	0.111173626282766	0.911478665143499	0.97647061844349	0.0103408199028396	dx_AD
PROX1	PICALM	0.291877944768463	0.159391514029177	1.83120128161299	0.0670705055103297	0.343625973623864	0.463914016624292	dx_AD
PROX1	CD163	0.246353092131939	0.211463838371298	1.16498922004518	0.244023356409483	0.636932836410339	0.195906360936583	dx_AD
PROX1	ERN1	-0.104642374464619	0.129648628168056	-0.807122882387747	0.419595690000009	0.798763957228868	0.0975815401080082	dx_AD
PROX2	PICALM	0.21016720533121	0.244368787789056	0.860041117495866	0.38976637744008	0.725795692741513	0.139185613462748	dx_AD
PROX2	ERN1	-0.259695191872972	0.176506766089136	-1.47130445833348	0.141208798159702	0.56708799386536	0.24634954730617	dx_AD
PRPF18	AIF1	0.0388564815356869	0.0695644473850223	0.55856810477665	0.576456512722585	0.935800274449642	0.0288168317747987	dx_AD
PRPF18	HIF1A	-0.114842267716019	0.150949692931809	-0.760798286405908	0.446777558088759	0.798010589752962	0.097991345440297	dx_AD
PRPF18	HIST	0.0286196670817489	0.130341732307552	0.219574088628947	0.826202873212031	0.980461323462231	0.00856953339673361	dx_AD
PRPF18	HSPA1A	0.0766651971319661	0.0791968970532645	0.96803283947355	0.333027969197316	0.983651119873893	0.00715890927223076	dx_AD
PRPF18	IFI44L	-0.0514395152898759	0.167343257644284	-0.307389231057156	0.758547124049012	0.960678835586406	0.0174217769982277	dx_AD
PRPF18	TMEM163	0.217331607205123	0.168595128052354	1.28907406587476	0.197372338621215	0.90963737031226	0.0411317059863102	dx_AD
PRPF18	FRMD4A	0.0808716010389015	0.116059676708275	0.696810497259773	0.485921395846976	0.798313505215968	0.097826523627408	dx_AD
PRPF18	PICALM	0.148106691759167	0.0804953826782128	1.83994021559269	0.0657770149666648	0.34015003605793	0.468329478665609	dx_AD
PRPF18	CD163	0.0342382932005334	0.0968531631668867	0.353507227652831	0.723708211231249	0.921156042599442	0.0356667946678484	dx_AD
PRPF18	GPNMB	-0.0860076232786828	0.127929323166553	-0.67230577908013	0.501389051439448	0.824477067736672	0.0838214194541815	dx_AD
PRPF18	MKI67	-0.0169122100376669	0.159566391561111	-0.10598854728873	0.915591438941194	0.988641961482095	0.00496096048116683	dx_AD
PRPF18	ERN1	-0.0187546443666173	0.0983301690742248	-0.19073133447437	0.848736087967585	0.965476904776448	0.0152581105413568	dx_AD
PRPF19	AIF1	-0.124330817243355	0.101028814291837	-1.23064709919496	0.218454881501005	0.801639268121958	0.0960210171367811	dx_AD
PRPF19	HSPA1A	-0.123058779729313	0.110144749283303	-1.11724599247844	0.263889160485937	0.959691451023731	0.0178683738945284	dx_AD
PRPF19	FRMD4A	-0.0925492980615479	0.14356878687929	-0.64463383771127	0.51916450130025	0.816203926986003	0.088201320045168	dx_AD
PRPF19	PICALM	0.140202647164566	0.101977798186988	1.37483500974877	0.169182601530222	0.516954619785157	0.286547579230828	dx_AD
PRPF19	CD163	0.0624172259154179	0.134601050132068	0.463720200207763	0.642848222699809	0.88818640957109	0.0514958763925142	dx_AD
PRPF19	GPNMB	0.559553264968874	0.174365567807922	3.2090811964967	0.00133159881708641	0.0874839642310863	1.05807154565408	dx_AD
PRPF19	ERN1	0.181509899282216	0.12133630367303	1.4959240869191	0.134673438640143	0.558817864203673	0.25272971887663	dx_AD
PRPF3	AIF1	-0.0297999015653914	0.100689711278339	-0.295957761593088	0.767262338452581	0.970617481306165	0.0129518910895202	dx_AD
PRPF3	HIF1A	-0.145245338833839	0.155981761496639	-0.931168730499101	0.351766290187922	0.73877251663073	0.131489269292477	dx_AD
PRPF3	HIST	-0.0251519752645199	0.116943730479747	-0.215077586129133	0.82970682865599	0.980608053159056	0.00850454446922206	dx_AD
PRPF3	HSPA1A	0.00532450481010471	0.0950607129682131	0.0560116229286556	0.955332547940344	0.996672240610588	0.00144763757283962	dx_AD
PRPF3	IFI44L	0.33790369729988	0.149665473570949	2.25772644309776	0.0239627195815617	0.502685264402279	0.298703845391727	dx_AD
PRPF3	TMEM163	0.0914083690655136	0.142558635743336	0.641198399443764	0.521393789401563	0.966667233503107	0.0147230021580862	dx_AD
PRPF3	FRMD4A	0.088327704047579	0.106969642195488	0.825726834592563	0.40895906636439	0.743964279402835	0.128447916108233	dx_AD
PRPF3	PICALM	0.0375857249934108	0.0450534438645971	0.834247546233544	0.404141503350899	0.736010453598469	0.133116017309389	dx_AD
PRPF3	CD163	0.0524096882123901	0.0846013721846416	0.619489812742121	0.535593730977413	0.840131020084997	0.0756529795776812	dx_AD
PRPF3	GPNMB	0.0254716417787071	0.141802729047144	0.179627303013603	0.857445168607581	0.960289939910694	0.0175976208229263	dx_AD
PRPF3	MKI67	0.0545893120010339	0.174892005216057	0.312131546170997	0.754940552945533	0.977968877208853	0.00967496593993188	dx_AD
PRPF3	ERN1	0.00135176831979589	0.0910840687029601	0.0148408864365098	0.988159120507997	0.996295231983697	0.00161194810022493	dx_AD
PRPF31	AIF1	0.065286793013807	0.0865641882025183	0.754200950409972	0.450728567008677	0.904472908896116	0.043604436756767	dx_AD
PRPF31	HIST	-0.131386886169617	0.133087939681787	-0.987218575054686	0.323535497597437	0.885328554143944	0.0528955284301379	dx_AD
PRPF31	HSPA1A	0.0189023487301769	0.107804234421548	0.175339575774573	0.86081281645072	0.996374927679531	0.00157720938465507	dx_AD
PRPF31	FRMD4A	-0.0527817649974769	0.126770291199855	-0.416357527445179	0.677148402752504	0.894097287999424	0.0486152224317207	dx_AD
PRPF31	PICALM	0.00695901881452077	0.0916340327690244	0.0759436052766758	0.939463965012299	0.983138526697768	0.00738528466858382	dx_AD
PRPF31	CD163	0.0835173905948148	0.11407762615847	0.732110172759008	0.464101325239743	0.805256027263316	0.0940660158440017	dx_AD
PRPF31	GPNMB	-0.0444666101251281	0.128875908435524	-0.345034309863853	0.73006857721625	0.922753674264518	0.0349142168344148	dx_AD
PRPF31	ERN1	0.218496974335182	0.12034735528805	1.81555277066298	0.0694390040859358	0.461932380716779	0.335421593341856	dx_AD
PRPF38A	AIF1	-0.0615665153337268	0.0789172795460643	-0.780139858949271	0.435308557277382	0.899373189794766	0.0460600628407209	dx_AD
PRPF38A	HIF1A	-0.303195791639461	0.19258803854706	-1.57432306765705	0.115412779457443	0.497309926855809	0.303372871683374	dx_AD
PRPF38A	HIST	0.0511885391030207	0.140387308734879	0.364623694009906	0.715392325539536	0.972104550573374	0.012287023864571	dx_AD
PRPF38A	HSPA1A	-0.024800526816898	0.0984043427708038	-0.252026751244725	0.80102038654683	0.995760211575623	0.00184523118204909	dx_AD
PRPF38A	TMEM163	-0.00839970292362446	0.147432625771622	-0.0569731623489898	0.954566573748764	0.999470404929196	0.000230061141895285	dx_AD
PRPF38A	FRMD4A	-0.0611179502953325	0.114385226697643	-0.534316817475799	0.593122358769443	0.85568871603272	0.0676841950143711	dx_AD
PRPF38A	PICALM	-0.0599557349386179	0.0735552278737733	-0.815111810155858	0.41500831200942	0.742701693252982	0.129185585954352	dx_AD
PRPF38A	CD163	-0.0951433743263195	0.0956760340467836	-0.994432673492678	0.320012267794067	0.704869148353295	0.151891497792379	dx_AD
PRPF38A	GPNMB	-0.0241489716862269	0.136991479716876	-0.176280829553314	0.860073321989958	0.961237272927869	0.0171693973426982	dx_AD
PRPF38A	ERN1	-0.0145709220209929	0.0809826824987067	-0.179926393784567	0.857210354094773	0.966931832122898	0.0146041422317919	dx_AD
PRPF38B	AIF1	-0.0264220502540225	0.0645780292099489	-0.409149219591729	0.68243015763652	0.957620984588741	0.0188063456934991	dx_AD
PRPF38B	CCL3	-0.0710017953622599	0.118550452583124	-0.598916274170069	0.549228718443966	0.988913932430203	0.00484150445657656	dx_AD
PRPF38B	HIF1A	0.00927577696791447	0.0738894871103712	0.125535814777804	0.9000993732007	0.974678521585778	0.0111386041205945	dx_AD
PRPF38B	HIST	-0.0239885940674871	0.0635667366043461	-0.377376523460652	0.705893810944248	0.972104550573374	0.012287023864571	dx_AD
PRPF38B	HSPA1A	-0.127359337479006	0.0846728449316899	-1.50413438430885	0.132546768482321	0.911281653914248	0.0403473729329228	dx_AD
PRPF38B	IFI44L	0.140896326753574	0.0684836506662466	2.0573717286222	0.039650482458834	0.531626223216383	0.274393605010553	dx_AD
PRPF38B	TMEM163	-0.124136662797887	0.0644445982223893	-1.92625396421137	0.054072670587714	0.738569065321599	0.131608886559776	dx_AD
PRPF38B	FRMD4A	-0.112489380133493	0.0376965357460146	-2.98407739351448	0.00284434816947421	0.046348209758056	1.33396703621664	dx_AD
PRPF38B	PICALM	0.0640506606615631	0.0315421653642589	2.03063613172672	0.042291919629465	0.260702630665625	0.583854586484911	dx_AD
PRPF38B	CD163	0.0121175005367261	0.0406806601477946	0.297868827415847	0.765803280681401	0.932464971257899	0.030367473808968	dx_AD
PRPF38B	GPNMB	0.139754468800664	0.0754739854018725	1.85169059320931	0.0640702655783825	0.406244727900312	0.391212262095923	dx_AD
PRPF38B	MKI67	-0.185061229898627	0.0813209835503565	-2.2756885347314	0.0228646580625142	0.75869481045313	0.119932886542598	dx_AD
PRPF38B	ERN1	-0.0658090612312723	0.0858100080430419	-0.766915919623999	0.44313150785631	0.810846249247773	0.0910614878770804	dx_AD
PRPF39	AIF1	0.171804806455962	0.109888895166111	1.56344102100815	0.117948897946516	0.723456418574574	0.140587625903142	dx_AD
PRPF39	HIF1A	0.210122743824257	0.174833298544331	1.20184624767562	0.229423103448735	0.645102932466055	0.190370983914458	dx_AD
PRPF39	HIST	0.0426645921485784	0.127821865195383	0.333781642783597	0.738544336721242	0.973707409284011	0.0115715252808305	dx_AD
PRPF39	HSPA1A	-0.048339352221217	0.0919447626340514	-0.525743401107163	0.599066504252215	0.993953591304247	0.00263389277673093	dx_AD
PRPF39	IFI44L	0.309001568972929	0.164986439477233	1.87289070515137	0.0610834789690531	0.611552170535647	0.213566488081024	dx_AD
PRPF39	TMEM163	0.0266985211939295	0.17010897788919	0.156949512748945	0.87528463783649	0.999470404929196	0.000230061141895285	dx_AD
PRPF39	FRMD4A	-0.0926249363548018	0.0519164732171107	-1.78411457125471	0.0744050500163755	0.325708651885445	0.48717070500221	dx_AD
PRPF39	PICALM	0.0317599860037857	0.0448950134656354	0.707427920209807	0.479300591266081	0.78094866311346	0.107377514214039	dx_AD
PRPF39	CD163	0.146631853652909	0.0927503764699897	1.58093001056824	0.113894041560024	0.466543708035104	0.331107663237389	dx_AD
PRPF39	GPNMB	0.11093628160374	0.156719559491012	0.707864940177441	0.479029133710293	0.810156132659151	0.0914312761608747	dx_AD
PRPF39	MKI67	0.164162314142324	0.175069179700079	0.937699682054598	0.348398767278807	0.937691476141388	0.0279400318234644	dx_AD
PRPF39	ERN1	0.0215982368252288	0.0925345784628928	0.233407199600416	0.81544522308274	0.955030906906356	0.0199825734616079	dx_AD
PRPF4	AIF1	-0.0200355750916108	0.106676706143311	-0.187815839239494	0.851021018809572	0.983973381659318	0.00701664989674486	dx_AD
PRPF4	HIF1A	-0.0776305699909337	0.177303421287889	-0.437840225682303	0.661502108835183	0.895402267117453	0.0479818103374821	dx_AD
PRPF4	HIST	0.116522662192552	0.150843553589391	0.772473595455968	0.439833979786712	0.917553900115079	0.0373684144491778	dx_AD
PRPF4	HSPA1A	0.212111868094551	0.107607212874346	1.97116775380324	0.0487046909781664	0.750201887566847	0.124821847464909	dx_AD
PRPF4	TMEM163	0.0704782070749159	0.156580880111162	0.450107363203484	0.652633027786779	0.988117609177478	0.00519136110366977	dx_AD
PRPF4	FRMD4A	0.064724878224637	0.136721957412924	0.473405146103611	0.63592415913049	0.875163824076197	0.0579106427117384	dx_AD
PRPF4	PICALM	0.0167925858247275	0.100961197945772	0.166327125335291	0.867899520423078	0.96036507283332	0.0175636430252416	dx_AD
PRPF4	CD163	0.0156330089223857	0.112240374786	0.13928151034948	0.889227700065831	0.973489202442912	0.011668861139807	dx_AD
PRPF4	GPNMB	-0.0481342989929711	0.174154798926889	-0.276388013936831	0.782250061808115	0.938180957407894	0.027713386328748	dx_AD
PRPF4	MKI67	0.163868583935785	0.201371724849249	0.813761634402549	0.415781517682984	0.943735835894498	0.0251495534438382	dx_AD
PRPF4	ERN1	0.155678801569995	0.110479746675841	1.40911620685348	0.158800809336247	0.591556888263183	0.228003484221539	dx_AD
PRPF40A	AIF1	-0.00717474681467014	0.0563024942705468	-0.127432130807452	0.898598386826976	0.988995636683678	0.00480562444769594	dx_AD
PRPF40A	CCL3	0.0452515184504366	0.125594008887418	0.360299976498082	0.71862281689176	0.991852629026161	0.00355285118784023	dx_AD
PRPF40A	HIF1A	0.0555184626503215	0.0722038271144722	0.768913018451257	0.441944948520968	0.796644617389799	0.098735373870008	dx_AD
PRPF40A	HIST	-0.0621606425923867	0.0609496619664955	-1.01986853719643	0.307790812988124	0.881799184090931	0.0546303073524838	dx_AD
PRPF40A	HSPA1A	0.084929620563101	0.081169339867075	1.04632636784017	0.29541037549504	0.970015504008354	0.0132213242373995	dx_AD
PRPF40A	IFI44L	0.0433091547821414	0.0701117216823771	0.617716321078839	0.536762351466218	0.901661503187166	0.0449564723126479	dx_AD
PRPF40A	TMEM163	0.00959834215973888	0.068389339298867	0.140348514229584	0.888384634805184	0.999470404929196	0.000230061141895285	dx_AD
PRPF40A	FRMD4A	-0.0805786763514713	0.0380591405638307	-2.11719642529313	0.0342431806652489	0.207208844680688	0.683591710731652	dx_AD
PRPF40A	PICALM	0.0104836752074302	0.0294685517567474	0.355758073690534	0.722021749866627	0.906089626038867	0.0428288418717974	dx_AD
PRPF40A	CD163	-0.00172901474143881	0.0389732495413432	-0.0443641410913057	0.964614144755025	0.993360503523336	0.00289311174855972	dx_AD
PRPF40A	GPNMB	0.0588366011604863	0.0774573642510232	0.759599835721355	0.447493817366572	0.792508933633291	0.100995833456238	dx_AD
PRPF40A	MKI67	-0.0531929639995239	0.0766730059491325	-0.693763904793481	0.487830282262505	0.959371465671395	0.0180132027825114	dx_AD
PRPF40A	ERN1	-0.0660213362286521	0.0977738811593425	-0.675245121149041	0.499520043937357	0.844515736065232	0.0733922537038354	dx_AD
PRPF40B	AIF1	0.0441412265576542	0.13270010347884	0.332638976160954	0.739406818477351	0.963771569186871	0.0160258893311131	dx_AD
PRPF40B	HIST	0.160775300552384	0.146107069921531	1.10039370879678	0.271160618400225	0.863405905466484	0.0637849852109813	dx_AD
PRPF40B	HSPA1A	0.0708427610282509	0.127950207414037	0.553674452429837	0.579801662421954	0.993953591304247	0.00263389277673093	dx_AD
PRPF40B	IFI44L	0.241787970551268	0.187104049072507	1.29226476791836	0.196265468715785	0.756166474883829	0.121382581265617	dx_AD
PRPF40B	TMEM163	-0.0123718143269809	0.0974911355584438	-0.126901940941741	0.899018010413938	0.999470404929196	0.000230061141895285	dx_AD
PRPF40B	FRMD4A	-0.0922429093315137	0.0676766143854311	-1.36299532961523	0.172883982533511	0.502026161320974	0.299273650541643	dx_AD
PRPF40B	PICALM	0.00255843961077062	0.0516953438417641	0.0494907165837185	0.9605282352285	0.989726485171708	0.00448480781923989	dx_AD
PRPF40B	CD163	0.0803627608116695	0.065782750499269	1.22163880655253	0.221844246666078	0.617523164524963	0.209346746510928	dx_AD
PRPF40B	GPNMB	-0.0885047885436979	0.100143564454574	-0.88377909280276	0.376815474623715	0.748843924111857	0.125608689590556	dx_AD
PRPF40B	ERN1	0.085515503847942	0.081421610366903	1.05028018314292	0.293589313498926	0.719522704318639	0.142955497481749	dx_AD
PRPF4B	AIF1	0.00371600220346472	0.0776148342172693	0.0478774739512091	0.961813891981442	0.996156999331177	0.0016722091969388	dx_AD
PRPF4B	CCL3	-0.0498992717674854	0.118574132288128	-0.420827635881264	0.673880949848613	0.988913932430203	0.00484150445657656	dx_AD
PRPF4B	HIF1A	-0.0439660537472582	0.0697313161295179	-0.630506581370073	0.528363198185265	0.836274652839097	0.0776510663133047	dx_AD
PRPF4B	HIST	-0.0554196743537325	0.0660962870995621	-0.838468797350943	0.401767464916194	0.914399503995804	0.0388640181901412	dx_AD
PRPF4B	HSPA1A	0.0133156718539534	0.0929153124869607	0.143309767761068	0.886045541902552	0.996374927679531	0.00157720938465507	dx_AD
PRPF4B	IFI44L	0.0413099389447439	0.0720298583053138	0.573511317621131	0.566298538310714	0.908253159882497	0.041793082518763	dx_AD
PRPF4B	TMEM163	-0.057472867408015	0.0705619644048499	-0.814502088947863	0.41535737600585	0.955145302114373	0.0199305560535564	dx_AD
PRPF4B	FRMD4A	-0.123835270612426	0.0393380487877002	-3.14797694417283	0.00164404660016707	0.0332335205510081	1.4784236498471	dx_AD
PRPF4B	PICALM	0.0307885291049646	0.0362255725745086	0.849911455274831	0.395374316288585	0.729904956877335	0.136733686990478	dx_AD
PRPF4B	CD163	-0.00017019218532818	0.0417791127848834	-0.00407361894457842	0.99674973132689	0.999242648032256	0.000329038395121323	dx_AD
PRPF4B	GPNMB	0.0924385750611116	0.0785239789043602	1.17720187324816	0.239114941168654	0.647742683859845	0.188597483594538	dx_AD
PRPF4B	MKI67	-0.116383389246299	0.0798934647684419	-1.45673228196595	0.14519029504949	0.883095357736427	0.0539923982313505	dx_AD
PRPF4B	ERN1	-0.0149514601896215	0.127237867069793	-0.117507944246033	0.906457549061376	0.979191217383916	0.00913249047915869	dx_AD
PRPF6	AIF1	-0.104453918446348	0.0827931395460499	-1.26162528705956	0.207083652596441	0.795255007674841	0.0994935874847257	dx_AD
PRPF6	CCL3	-0.218467279264896	0.173667832594339	-1.25796053305508	0.208406029895173	0.905734979740807	0.0429988593577624	dx_AD
PRPF6	HIF1A	0.0597335703429713	0.171782983735078	0.347726934555356	0.728045266671515	0.923007681072322	0.0347946848533463	dx_AD
PRPF6	HIST	0.120183540884701	0.129229574281162	0.930000284789461	0.352370937037633	0.890922571326627	0.0501600381705021	dx_AD
PRPF6	HSPA1A	-0.0338565555830508	0.0859879595085501	-0.393736004163284	0.693775956653915	0.993953591304247	0.00263389277673093	dx_AD
PRPF6	IFI44L	0.122274569840868	0.150844089975734	0.810602323634544	0.417594082040482	0.853546332547835	0.0687728993603633	dx_AD
PRPF6	TMEM163	0.0686678392875741	0.145055821298096	0.473389062728194	0.635935631510335	0.987588641229934	0.0054239137578551	dx_AD
PRPF6	FRMD4A	-0.125858452782571	0.123823253123942	-1.01643632845433	0.309421653411602	0.666712366441905	0.176061489335707	dx_AD
PRPF6	PICALM	-0.0265274252231895	0.0439005497038623	-0.604261800868878	0.54566959858846	0.822889802234147	0.084658319691703	dx_AD
PRPF6	CD163	-0.0660021066057146	0.0858517461188896	-0.768791662248934	0.442016999342769	0.791244760397968	0.101689152851725	dx_AD
PRPF6	GPNMB	0.0164491691532174	0.120036520885299	0.137034704370809	0.891003363737118	0.972846990579492	0.0119554602172098	dx_AD
PRPF6	MKI67	-0.0655912496091755	0.157525519997326	-0.416384910903889	0.677128368062212	0.977968877208853	0.00967496593993188	dx_AD
PRPF6	ERN1	0.0119766380693305	0.0948676776879749	0.126245717837874	0.899537423239022	0.979191217383916	0.00913249047915869	dx_AD
PRPF8	AIF1	-0.088374332442422	0.0834717461138385	-1.05873348236776	0.289721174716475	0.836837106334629	0.0773590709253104	dx_AD
PRPF8	CCL3	0.245364912859825	0.144714336367657	1.69551213113025	0.0899783109322606	0.842202950476702	0.0745832414558796	dx_AD
PRPF8	HIF1A	-0.012739194779871	0.0802605227925149	-0.158723047603411	0.873887079006358	0.965023639657146	0.0154620478511255	dx_AD
PRPF8	HIST	-0.0355542517981817	0.127960245144167	-0.277853889371066	0.781124521511749	0.979324416111755	0.00907341770833485	dx_AD
PRPF8	HSPA1A	-0.0615605833636046	0.100736864852882	-0.611102831654619	0.541131505321169	0.993953591304247	0.00263389277673093	dx_AD
PRPF8	IFI44L	-0.0173187402321373	0.14348672125902	-0.120699254120343	0.903929249803065	0.9859135766516	0.00616115283598363	dx_AD
PRPF8	TMEM163	0.0774922511453262	0.0828756792256066	0.935042124172214	0.349766591050119	0.950701518418816	0.0219558124533624	dx_AD
PRPF8	FRMD4A	-0.110553259657672	0.0472382824366461	-2.34033190783219	0.0192666090971316	0.145549984474696	0.83698783654983	dx_AD
PRPF8	PICALM	0.0273660667421466	0.0368632211180852	0.742367756048337	0.457864549964789	0.76660941539675	0.115425851100786	dx_AD
PRPF8	CD163	-0.0305943356565145	0.0456737435693682	-0.66984515096838	0.502956507585514	0.823082830958287	0.0845564573539744	dx_AD
PRPF8	GPNMB	0.0183792841655212	0.0806450876411157	0.227903331785218	0.81972139249081	0.948221644392348	0.0230901355674987	dx_AD
PRPF8	MKI67	0.104056208209895	0.150179809975507	0.692877479515157	0.488386443736433	0.959371465671395	0.0180132027825114	dx_AD
PRPF8	ERN1	-0.159841632919433	0.0762675303791206	-2.09580187171226	0.0360997702614674	0.388851877635168	0.410215799641547	dx_AD
PRPS1	AIF1	-0.159353113622664	0.132693442131789	-1.20091174863334	0.229785436390197	0.810096983501937	0.0914629849751859	dx_AD
PRPS1	HSPA1A	-0.0811445970320923	0.12763567561642	-0.635751694345661	0.524938276899336	0.993953591304247	0.00263389277673093	dx_AD
PRPS1	PICALM	0.0801924958395332	0.10312069451822	0.777656669344523	0.436771443220619	0.758087894158101	0.120280438517148	dx_AD
PRPS1	CD163	-0.130769107864713	0.14467947548983	-0.903853897879969	0.366072877722515	0.737114964636107	0.132464771824386	dx_AD
PRPS1	GPNMB	0.0145646370023207	0.194406456999195	0.0749184838154886	0.940279569928056	0.988002851229527	0.00524180210117407	dx_AD
PRPS1	ERN1	-0.204464582215988	0.126515352929362	-1.61612466378011	0.106067362738028	0.521473107840415	0.2827680830527	dx_AD
PRPS2	AIF1	-0.162875654555116	0.116326899697309	-1.4001546931873	0.161466999845759	0.76380975112016	0.117014801539232	dx_AD
PRPS2	HSPA1A	0.041256813701021	0.152429342136796	0.270661889126278	0.786651091073092	0.995760211575623	0.00184523118204909	dx_AD
PRPS2	FRMD4A	0.0740177563609175	0.133901366240941	0.55277820114046	0.580415297103791	0.847109542370064	0.0720604260674365	dx_AD
PRPS2	PICALM	0.131484613572323	0.0935286837670482	1.40582127617461	0.159777202532571	0.506185396156538	0.295690388731538	dx_AD
PRPS2	CD163	0.00316310717593549	0.130349825248033	0.0242662939510401	0.980640198740119	0.995999632203635	0.00174082194975628	dx_AD
PRPS2	GPNMB	0.0512215782739327	0.175983767007683	0.291058539914631	0.771006548155723	0.934717405865832	0.0293196700083651	dx_AD
PRPS2	ERN1	0.131038280501429	0.126255414788151	1.03788246010124	0.299324780351565	0.723145047460962	0.14077458376504	dx_AD
PRPSAP1	AIF1	-0.00162766691752392	0.107233764986311	-0.0151786791942976	0.987889631241899	0.999514304355903	0.000210986179798743	dx_AD
PRPSAP1	HIF1A	0.414463725533889	0.170268242423272	2.4341810289177	0.0149255282840019	0.219018744774652	0.659518714366174	dx_AD
PRPSAP1	HIST	0.353670412827061	0.165609496342974	2.13556843440075	0.0327146066039461	0.659627129463565	0.180701490786724	dx_AD
PRPSAP1	HSPA1A	0.203984034036753	0.114661333611961	1.77901326987072	0.0752375864313083	0.818216304375812	0.0871318706823091	dx_AD
PRPSAP1	IFI44L	0.247149071476301	0.184152176939303	1.34209150054067	0.179566329405056	0.753556717194185	0.12288405451396	dx_AD
PRPSAP1	TMEM163	-0.197257882285594	0.183433566445478	-1.07536415557959	0.282211723213611	0.942308575758381	0.0258068564382422	dx_AD
PRPSAP1	FRMD4A	0.0870073676836809	0.0596274665606652	1.45918270056232	0.144514828895908	0.459083349414259	0.33810845846169	dx_AD
PRPSAP1	PICALM	0.137389404809654	0.0528960757290453	2.59734588844391	0.00939472674160789	0.110872745687612	0.955175197332788	dx_AD
PRPSAP1	CD163	0.136273409398279	0.0630158645397089	2.16252542742483	0.0305776993206226	0.2776275229493	0.556537481760064	dx_AD
PRPSAP1	GPNMB	0.136557070049863	0.142193889482527	0.960358216142914	0.336874959802542	0.725683059323501	0.139253015168696	dx_AD
PRPSAP1	MKI67	0.0418807231210137	0.197335328616342	0.212231248275051	0.831926629372969	0.981597908920728	0.00806637544930434	dx_AD
PRPSAP1	ERN1	0.111659212005377	0.114663807333424	0.973796480354866	0.330157601032238	0.746280539186976	0.127097883361391	dx_AD
PRPSAP2	AIF1	0.0772348171601242	0.0867981791356551	0.889820707406956	0.373562165774405	0.874164379960783	0.0584068939132232	dx_AD
PRPSAP2	HIF1A	-0.052674559579696	0.171554602130635	-0.30704253296327	0.758810998176213	0.935980023553237	0.0287334202289656	dx_AD
PRPSAP2	HIST	0.0722925373411245	0.129292438676976	0.559139715213665	0.576066372001701	0.952547710627936	0.0211132624308049	dx_AD
PRPSAP2	HSPA1A	0.0314330153853248	0.0864341693119179	0.36366422718649	0.716108759404404	0.993953591304247	0.00263389277673093	dx_AD
PRPSAP2	IFI44L	-0.0348030572851794	0.178777607085007	-0.194672352162264	0.845649457567762	0.976311931839581	0.0104114029962532	dx_AD
PRPSAP2	TMEM163	-0.149659600126975	0.141348507509875	-1.05879858771426	0.289691516993519	0.942308575758381	0.0258068564382422	dx_AD
PRPSAP2	FRMD4A	-0.141858003150221	0.0530380901920161	-2.67464387644137	0.00748086690023719	0.0804242799646189	1.09461281862982	dx_AD
PRPSAP2	PICALM	-0.0389998103069771	0.0426189279231012	-0.915081918000044	0.360148626802893	0.704949700415569	0.151841869691266	dx_AD
PRPSAP2	CD163	-0.0807897909333209	0.082535256522213	-0.978851879033994	0.327653171784813	0.70992255357838	0.14878902647544	dx_AD
PRPSAP2	GPNMB	0.241216878514702	0.166924519678233	1.44506558401172	0.14843946483289	0.557397729140585	0.253834804951244	dx_AD
PRPSAP2	ERN1	-0.0161938069191052	0.0823232083359443	-0.196710104555468	0.844054402302089	0.964385039670533	0.0157495353735238	dx_AD
PRR11	AIF1	-0.250967533908137	0.145733864465189	-1.72209482558588	0.0850523423018481	0.68123548762036	0.166702736404886	dx_AD
PRR11	HSPA1A	-0.0381063762517195	0.165574963642504	-0.230145762459569	0.817978505850589	0.995760211575623	0.00184523118204909	dx_AD
PRR11	FRMD4A	-0.105574932935958	0.16614877284502	-0.635424090880501	0.525151860128618	0.8184321675127	0.0870173095271795	dx_AD
PRR11	PICALM	-0.152543603205329	0.128138474910705	-1.19045901952267	0.233866027826336	0.591277401435364	0.228208719376459	dx_AD
PRR11	CD163	-0.0653689482210424	0.178186205169117	-0.366857513795755	0.713725304206163	0.918921744297241	0.0367214717117946	dx_AD
PRR11	MKI67	-0.274086516048465	0.257793345348234	-1.06320244876074	0.287690152157559	0.926435341215237	0.0331848860410737	dx_AD
PRR11	ERN1	-0.240012741181062	0.11978045999156	-2.00377207766587	0.045094481191017	0.409035298382946	0.38823921220915	dx_AD
PRR12	AIF1	-0.102887683948092	0.0996753991797947	-1.03222745827687	0.301965574776216	0.846990044813094	0.0721216941653354	dx_AD
PRR12	HIF1A	0.166432005680353	0.169142508479958	0.983975034874653	0.325127788001338	0.719431125573952	0.143010776730749	dx_AD
PRR12	HIST	0.0699845933250725	0.15822461703374	0.442311661971972	0.658263693124383	0.967283501577627	0.0144462196854604	dx_AD
PRR12	HSPA1A	-0.0422536850379069	0.095473308818192	-0.442570657296165	0.658076312576682	0.993953591304247	0.00263389277673093	dx_AD
PRR12	IFI44L	0.0582462488245072	0.180665502384327	0.322398288858716	0.747150980374002	0.959155249752719	0.0181110918345876	dx_AD
PRR12	TMEM163	-0.0361515459861463	0.145151807340978	-0.249060253870779	0.803314173634826	0.99661777296319	0.0014713722010694	dx_AD
PRR12	FRMD4A	-0.0831363427037598	0.0556313243183143	-1.49441602770529	0.135066914936686	0.442954863764741	0.353640525281664	dx_AD
PRR12	PICALM	-0.0478617816224108	0.0452689738343023	-1.05727560332158	0.290385824195176	0.646340656776722	0.189538524785309	dx_AD
PRR12	CD163	0.0371775467797342	0.100907011000217	0.368433733307729	0.712549848189546	0.918802518451473	0.0367778230676966	dx_AD
PRR12	GPNMB	0.0954361202288165	0.150661015443133	0.633449336234158	0.526440255749326	0.834827257095146	0.0784033796679593	dx_AD
PRR12	MKI67	0.247503644930347	0.205550955107077	1.20409873455181	0.228551418991173	0.913798783374379	0.0391494244967129	dx_AD
PRR12	ERN1	-0.0271253197915939	0.108377084793919	-0.250286486697564	0.802365806027232	0.952403747959583	0.0211789042006283	dx_AD
PRR13	AIF1	0.0129326072867695	0.0937375789255573	0.13796609038772	0.890267217162122	0.988015727046385	0.00523614234040749	dx_AD
PRR13	CCL3	0.148667584116675	0.170072952257954	0.874140080141529	0.382041972710466	0.954493454898701	0.0202270452809205	dx_AD
PRR13	HIF1A	-0.243934499490636	0.162800437619958	-1.49836513376013	0.134038409922227	0.52387671082385	0.280770907880563	dx_AD
PRR13	HIST	-0.208166379079435	0.125527634680057	-1.65833108868822	0.097250657328279	0.73628558614659	0.132953701381605	dx_AD
PRR13	HSPA1A	-0.0726463928469268	0.097848912539679	-0.742434340468196	0.457824219803699	0.988008430907673	0.00523934945988442	dx_AD
PRR13	IFI44L	0.0363650489580509	0.1340486930829	0.271282383451226	0.786173854588987	0.963182002194223	0.0162916411410285	dx_AD
PRR13	TMEM163	-0.142300066475957	0.142269517352728	-1.00021472711651	0.317206603667723	0.945021230048688	0.0245584348881663	dx_AD
PRR13	FRMD4A	0.00469260002230954	0.123203881395354	0.038088085936605	0.969617450463897	0.993152522451313	0.00298405002187453	dx_AD
PRR13	PICALM	-0.0304992747658774	0.0800318699783396	-0.381089118299147	0.703137121621587	0.897679633844149	0.0468786277846265	dx_AD
PRR13	CD163	0.0415998531733388	0.0899006035958371	0.462731633709132	0.643556740656105	0.888488219322628	0.0513483262347007	dx_AD
PRR13	GPNMB	0.1926300445788	0.0978352823926786	1.96892204803627	0.0489620432671589	0.369471418568689	0.432419151959282	dx_AD
PRR13	MKI67	-0.432641625733324	0.178855287927382	-2.41894791452284	0.0155654688182859	0.733641656314529	0.13451601731361	dx_AD
PRR13	ERN1	-0.103742159574804	0.0863835070178821	-1.20094868981562	0.229771105477499	0.6675050063985	0.17554547267037	dx_AD
PRR14	AIF1	0.039633993997171	0.106447896656062	0.372332335745724	0.709645426069662	0.959583195885105	0.0179173659545946	dx_AD
PRR14	HSPA1A	-0.00453100031968035	0.130604821238808	-0.0346924430254799	0.972324986893733	0.997489027409801	0.00109187294606181	dx_AD
PRR14	PICALM	0.158181810829795	0.101400740755743	1.55996701454902	0.11876767633347	0.445427880638678	0.351222602684622	dx_AD
PRR14	CD163	0.129816290666127	0.140949117019024	0.921015281341604	0.35704244881604	0.732336220868827	0.135289485411907	dx_AD
PRR14	ERN1	-0.0171463050506242	0.111548226187547	-0.153712036817117	0.877836793573743	0.972184170062581	0.0122514547595641	dx_AD
PRR14L	AIF1	-0.0226843554851541	0.0855360710677812	-0.26520221471452	0.790853688876588	0.974526042723166	0.0112065505331845	dx_AD
PRR14L	CCL3	0.158574515871536	0.126045495400309	1.25807364529703	0.208365123526402	0.905734979740807	0.0429988593577624	dx_AD
PRR14L	HIF1A	0.139103524335197	0.0779420294079954	1.78470493252165	0.0743091904505838	0.434014250251724	0.362496010800651	dx_AD
PRR14L	HIST	0.0264866622093495	0.0672222488378074	0.394016306613841	0.693569000152632	0.971965729781641	0.0123490474493508	dx_AD
PRR14L	HSPA1A	-0.0369788618717357	0.0773871367283102	-0.477842486944059	0.632762318638176	0.993953591304247	0.00263389277673093	dx_AD
PRR14L	IFI44L	0.120669083882781	0.0760969390528649	1.58572848507023	0.112800914561667	0.698715191814939	0.155699813995303	dx_AD
PRR14L	TMEM163	0.118427170094548	0.070745393172922	1.67399126336153	0.0941323163952532	0.80005577843989	0.0968797337278091	dx_AD
PRR14L	FRMD4A	-0.0499480674071959	0.0423305938084889	-1.17995196649425	0.238019319637389	0.589330460420682	0.229641111168998	dx_AD
PRR14L	PICALM	0.0154017372943851	0.0343047415515721	0.448968177510707	0.653454612853247	0.87851856088305	0.056249058523912	dx_AD
PRR14L	CD163	0.09140755225254	0.039642509398104	2.30579631916318	0.021122016004097	0.234827119104372	0.629251749855079	dx_AD
PRR14L	GPNMB	0.142453544279348	0.0744566031164741	1.91324259121122	0.0557170033501725	0.38426418371076	0.415370093135623	dx_AD
PRR14L	MKI67	0.00466353144277737	0.0884234158865313	0.0527409102670475	0.957938342688265	0.995222259075088	0.00207991914303093	dx_AD
PRR14L	ERN1	0.0363514784868046	0.07614857715998	0.477375675850569	0.633094631901455	0.896386659594785	0.0475046154429591	dx_AD
PRR15	AIF1	-0.249247625848411	0.223698629102273	-1.11421168224709	0.265188384857727	0.826513448283834	0.0827500755856444	dx_AD
PRR15	PICALM	0.0806795891849656	0.225501538335623	0.357778442579344	0.720509124466166	0.906089626038867	0.0428288418717974	dx_AD
PRR15	ERN1	-0.191861802578938	0.199313905771923	-0.962611222914309	0.335742663309221	0.747869981566142	0.126173898387497	dx_AD
PRR16	HSPA1A	0.414792680830829	0.309773117634401	1.3390209066507	0.18056386692733	0.943095242755563	0.0254444458475321	dx_AD
PRR16	PICALM	-0.248867943945642	0.300444370416515	-0.828332857762083	0.407482019482712	0.73875449632925	0.131499862828063	dx_AD
PRR16	CD163	-0.316565367815135	0.426131070591041	-0.742882623827597	0.457552746619839	0.801020035245053	0.0963566211347992	dx_AD
PRR16	ERN1	0.103609267283296	0.381077051217838	0.271885349569552	0.785710176405426	0.947803408801693	0.023281733681455	dx_AD
PRR3	AIF1	0.154355865925537	0.122566874333003	1.25936038399876	0.20790019179333	0.796371856392112	0.0988840962458037	dx_AD
PRR3	HIST	0.10649155691663	0.148715699697115	0.716074746200423	0.473945196361656	0.926540236204633	0.0331357161376191	dx_AD
PRR3	HSPA1A	-0.123833022425518	0.117447626455563	-1.05436802907525	0.291714453715635	0.970015504008354	0.0132213242373995	dx_AD
PRR3	TMEM163	0.155896647737324	0.146348563909302	1.065242073943	0.286766398441244	0.942308575758381	0.0258068564382422	dx_AD
PRR3	FRMD4A	-0.0842189905206761	0.112465432759914	-0.748843341940124	0.453951632921073	0.776151009588319	0.110053773264286	dx_AD
PRR3	PICALM	-0.0348220376670758	0.0924646166226799	-0.376598518860182	0.706471988648097	0.899227704136066	0.046130321472439	dx_AD
PRR3	CD163	0.0287343944317939	0.110607577607959	0.259786852340632	0.795028193165927	0.941087655302384	0.0263699233940027	dx_AD
PRR3	GPNMB	-0.119622915200138	0.151288596316946	-0.790693536144201	0.429122848945535	0.782002616541554	0.106791793810155	dx_AD
PRR3	ERN1	-0.0832489998425307	0.0896519843881003	-0.928579555831679	0.353107020952734	0.760495913203273	0.118903115441405	dx_AD
PRR34	PICALM	-0.105607709960522	0.163484041022799	-0.64598176861676	0.518291162510506	0.806367121063132	0.093467188527467	dx_AD
PRR34	ERN1	-0.0280394074679373	0.144007385707634	-0.194708120907516	0.845621454026449	0.964424482458364	0.0157317733447576	dx_AD
PRR5	AIF1	-0.198665279848853	0.139230415671686	-1.42688132395811	0.153614104911283	0.76095876044015	0.118638878838602	dx_AD
PRR5	CCL3	0.0109823862425031	0.238336496485755	0.046079330712825	0.963247020208028	0.999702076017349	0.000129406019227703	dx_AD
PRR5	HIF1A	-0.667298165549017	0.202170368619539	-3.30067244822011	0.000964534176652008	0.0633931772654733	1.19795748084701	dx_AD
PRR5	HIST	-0.238482994124864	0.219230002043092	-1.08782097296148	0.276674148864177	0.864566823011143	0.0632014341500902	dx_AD
PRR5	HSPA1A	-0.37637319408236	0.186592863301342	-2.01708247262667	0.0436869074189904	0.725028860548643	0.139644705528934	dx_AD
PRR5	IFI44L	-0.2567450900679	0.222542602872148	-1.153689616075	0.248627442606405	0.786702554221482	0.104189439785751	dx_AD
PRR5	TMEM163	0.0242329188089779	0.10709461993815	0.226275781388207	0.820986933580798	0.997591105330704	0.0010474317458477	dx_AD
PRR5	FRMD4A	-0.0531991630838551	0.166924570975775	-0.31870181108074	0.749952641172366	0.921916304116348	0.0353085044456432	dx_AD
PRR5	PICALM	-0.107009371868325	0.0751096595667716	-1.42470851932427	0.154241475452727	0.497621689778128	0.303100698362127	dx_AD
PRR5	CD163	-0.0747161607165514	0.0745024271806746	-1.00286881305704	0.315924161752784	0.702172437482613	0.15355622198565	dx_AD
PRR5	GPNMB	-0.181421396849339	0.190986764059231	-0.949916072681742	0.342154899307599	0.727908822059714	0.137923017055457	dx_AD
PRR5	MKI67	-0.417159444882609	0.255338233426858	-1.63375237340672	0.102310856377867	0.856701474863581	0.0671704854342026	dx_AD
PRR5	ERN1	-0.159605503262806	0.135318289010174	-1.17948212640203	0.238206249766068	0.673765771619952	0.171491055649586	dx_AD
PRRC1	AIF1	0.0247122800527899	0.0862370877150014	0.286562089555479	0.774447645626405	0.970704432193345	0.0129129874020262	dx_AD
PRRC1	HSPA1A	0.0799471731786347	0.124812516261653	0.640538109263306	0.521822821605125	0.993953591304247	0.00263389277673093	dx_AD
PRRC1	FRMD4A	0.236255843367436	0.125223244867395	1.88667721889509	0.0592037535937016	0.284135954192152	0.546473807743875	dx_AD
PRRC1	PICALM	0.118871390391867	0.0899105982620315	1.32210654460816	0.186132674790325	0.538814819361284	0.268560468111777	dx_AD
PRRC1	CD163	0.00430243530517593	0.104149385648811	0.0413102322051485	0.967048575914757	0.993861272639201	0.00267423203323063	dx_AD
PRRC1	GPNMB	0.213855237434922	0.157786191046357	1.35534824699642	0.175306630044544	0.581897120163375	0.235153792145393	dx_AD
PRRC1	ERN1	0.0785295591822939	0.090490823221771	0.86781793320453	0.385494011071976	0.779201042341455	0.108350475170971	dx_AD
PRRC2A	AIF1	0.0111436510943932	0.0889780065606838	0.125240511954975	0.900333145811905	0.989352396923624	0.00464898971748823	dx_AD
PRRC2A	HIF1A	0.0366107981237311	0.168160089867836	0.217713954318799	0.827651990495287	0.953943576224965	0.020477312150022	dx_AD
PRRC2A	HIST	0.11226285943892	0.145257296657951	0.772855216377009	0.439608071012144	0.917553900115079	0.0373684144491778	dx_AD
PRRC2A	HSPA1A	-0.0599385954043301	0.0855691324840578	-0.700469826727496	0.483633942212557	0.990006118395249	0.00436212138519376	dx_AD
PRRC2A	IFI44L	0.275060292740474	0.192416974984849	1.42950117972768	0.152860236098708	0.739006880068857	0.131351518354794	dx_AD
PRRC2A	TMEM163	0.0510089258541404	0.155201591900944	0.328662388248546	0.742410886167064	0.995375273176787	0.00201315207527819	dx_AD
PRRC2A	FRMD4A	-0.0633633131100985	0.0527636466074227	-1.20088957424684	0.229794038997308	0.580102921243282	0.236494947535948	dx_AD
PRRC2A	PICALM	0.0383801356778554	0.0444550703366669	0.863346641613548	0.387946907161329	0.724590490659659	0.139907369833825	dx_AD
PRRC2A	CD163	0.121944211144453	0.100209803775854	1.2168890323068	0.223646439098732	0.619571604688991	0.207908494414233	dx_AD
PRRC2A	GPNMB	0.213069059206244	0.158704100463218	1.34255547641396	0.179415955478722	0.586702370091025	0.231582157368508	dx_AD
PRRC2A	MKI67	0.144656577218864	0.195380669362653	0.740383261510696	0.459067472439565	0.955898398183945	0.0195882661475353	dx_AD
PRRC2A	ERN1	-0.055414790544539	0.078504181477903	-0.70588329820542	0.480260714864586	0.832062250413433	0.0798441809211533	dx_AD
PRRC2B	AIF1	-0.026972968354948	0.0814020559395302	-0.331354878493302	0.740376443238864	0.963771569186871	0.0160258893311131	dx_AD
PRRC2B	CCL3	-0.226699175254187	0.137480846970149	-1.64895096480901	0.0991576808353797	0.861032641715968	0.0649803841463299	dx_AD
PRRC2B	HIF1A	-0.184384175018107	0.16377870831669	-1.12581285390024	0.260244742240514	0.669105552071045	0.174505366438288	dx_AD
PRRC2B	HIST	0.0292085755984894	0.129436637314081	0.225659258495833	0.821466447741932	0.979324416111755	0.00907341770833485	dx_AD
PRRC2B	HSPA1A	-0.114800652328489	0.0704865646192455	-1.6286884308892	0.103378993106442	0.879036054136716	0.0559933117390741	dx_AD
PRRC2B	IFI44L	-0.151918661862395	0.109833356782384	-1.38317416778398	0.166611468451817	0.744425503713817	0.128178756534762	dx_AD
PRRC2B	TMEM163	-0.0739817377338543	0.117815942053814	-0.62794335337116	0.530041049261677	0.966667233503107	0.0147230021580862	dx_AD
PRRC2B	FRMD4A	-0.044723554690064	0.0874672896595642	-0.511317486389881	0.609128762520828	0.862968374891408	0.0640051195360228	dx_AD
PRRC2B	PICALM	-0.0884892553723251	0.0695012041635941	-1.27320463634035	0.202945435800647	0.558698097823736	0.252822807261746	dx_AD
PRRC2B	CD163	0.0962579657168892	0.0726034079618938	1.32580506093337	0.184904276228695	0.574158630658032	0.240968102546902	dx_AD
PRRC2B	GPNMB	0.0402534396815541	0.110386806769207	0.364658067931204	0.715366663179293	0.920078110275158	0.0361753015441238	dx_AD
PRRC2B	MKI67	0.0375851381909183	0.130043172398395	0.289020465263443	0.772565716546164	0.977968877208853	0.00967496593993188	dx_AD
PRRC2B	ERN1	-0.130320655445333	0.0694945047310438	-1.8752656191982	0.0607561907181715	0.438223108218885	0.358304725115472	dx_AD
PRRC2C	AIF1	-0.0786149892773802	0.0602760241515868	-1.30424974745635	0.19214844313238	0.78273667824231	0.106384315106879	dx_AD
PRRC2C	CCL3	0.0890275435635112	0.102310187465309	0.870172812396597	0.384205971256974	0.954493454898701	0.0202270452809205	dx_AD
PRRC2C	HIF1A	-0.0570515007813549	0.0611529133996501	-0.932931852461527	0.350855155150327	0.738431439094156	0.131689821280026	dx_AD
PRRC2C	HIST	-0.00485050017087192	0.0505260490341011	-0.0959999893836587	0.923520580995356	0.991709999766914	0.00361530759779299	dx_AD
PRRC2C	HSPA1A	-0.0971608560098928	0.0797178503458344	-1.21880928284426	0.22291658738542	0.949839999105178	0.0223495456142998	dx_AD
PRRC2C	IFI44L	0.016927424638702	0.0552031855190302	0.306638547749506	0.759118509330375	0.960974220705963	0.0172882626491621	dx_AD
PRRC2C	TMEM163	-0.00798519726646719	0.0561641427398591	-0.142176073147827	0.886940930643813	0.999470404929196	0.000230061141895285	dx_AD
PRRC2C	FRMD4A	-0.0613335427166744	0.0268002900520295	-2.28854025824358	0.0221060784498494	0.158091633004369	0.801091114483911	dx_AD
PRRC2C	PICALM	0.0470521541087266	0.0240513306132413	1.95632228691839	0.0504272003790924	0.292117327689389	0.534442680969999	dx_AD
PRRC2C	CD163	0.0909442465363896	0.0300331548525303	3.02812831295769	0.00246073579196127	0.100391516164552	0.998302986778641	dx_AD
PRRC2C	GPNMB	0.131645752093489	0.0594337505545794	2.21499990939653	0.0267600707406679	0.304662399364807	0.516181141957262	dx_AD
PRRC2C	MKI67	-0.0526999471181244	0.0626834816786664	-0.840731014085648	0.400498641823418	0.943735835894498	0.0251495534438382	dx_AD
PRRC2C	ERN1	-0.0522862051669311	0.0749731104641357	-0.697399438855385	0.485552852626676	0.83602603787549	0.077780196329465	dx_AD
PRRG1	AIF1	-0.0119847202694252	0.229843256352561	-0.0521430145900892	0.958414738877458	0.995693997711921	0.00187411089769387	dx_AD
PRRG1	HSPA1A	0.121383514290078	0.232218193221606	0.52271319747218	0.601173852786688	0.993953591304247	0.00263389277673093	dx_AD
PRRG1	PICALM	-0.123134945855838	0.219560864908541	-0.56082374200489	0.574917699851756	0.839245464852683	0.0761109969310384	dx_AD
PRRG1	CD163	-0.242082742150289	0.225940890491125	-1.07144280800202	0.283970373429494	0.675052188179664	0.170662650632219	dx_AD
PRRG1	ERN1	-0.23906825054765	0.185733413497149	-1.28715800806256	0.198039220153455	0.635821659988042	0.19666468143374	dx_AD
PRRG2	HSPA1A	0.0448981444256695	0.166139853988017	0.270243071412039	0.786973258749517	0.995760211575623	0.00184523118204909	dx_AD
PRRG2	PICALM	0.191215047712459	0.216467503780606	0.883342970066576	0.377050993792493	0.716756907660019	0.144628112899548	dx_AD
PRRG2	ERN1	-0.0900071899474266	0.112332183198555	-0.801259152849657	0.422981632784578	0.8004172699328	0.0966835495265757	dx_AD
PRRG4	AIF1	0.00385804996065531	0.136995731598759	0.0281618260337847	0.977533083551513	0.997786892477887	0.000962205510001418	dx_AD
PRRG4	HIF1A	-0.417523504509619	0.212844061649736	-1.96164037311368	0.0498043683629316	0.365527920993498	0.437079443684858	dx_AD
PRRG4	HIST	-0.0170457127620107	0.176434956199872	-0.0966118796929374	0.923034622000008	0.991709999766914	0.00361530759779299	dx_AD
PRRG4	HSPA1A	-0.0333026872829127	0.152400282578937	-0.218521164917548	0.827023069537312	0.995760211575623	0.00184523118204909	dx_AD
PRRG4	IFI44L	-0.304506482209321	0.204283843542437	-1.49060482184468	0.136065277622744	0.727971014881124	0.137885912346011	dx_AD
PRRG4	TMEM163	-0.142022074542878	0.191239107071431	-0.742641380822964	0.457698828267168	0.957786599983501	0.0187312432945933	dx_AD
PRRG4	FRMD4A	0.175595839432551	0.174158388777388	1.00825369748339	0.313332685254044	0.669522233102995	0.174234996615192	dx_AD
PRRG4	PICALM	0.14581109393442	0.14211802519083	1.02598592781339	0.304898217204546	0.660236360154181	0.180300562133097	dx_AD
PRRG4	CD163	0.310127031737958	0.170984541558417	1.81377233819704	0.0697127828717233	0.383170784338497	0.416607612026382	dx_AD
PRRG4	GPNMB	0.108763023057951	0.191782717495221	0.567115871953693	0.570635460058781	0.857198624624014	0.0669185344555477	dx_AD
PRRG4	MKI67	0.143370344606487	0.201154168600885	0.712738620351199	0.476007513497972	0.959371465671395	0.0180132027825114	dx_AD
PRRG4	ERN1	-0.0861591649914235	0.158375586506112	-0.544017969512607	0.586429107322983	0.878685442442252	0.0561665686816701	dx_AD
PRRT1	ERN1	-0.264520134856566	0.167728754225078	-1.57707088494559	0.114779215600099	0.535788971402765	0.271006230086184	dx_AD
PRRT2	ERN1	0.297666818441858	0.188962055767708	1.57527296807027	0.115193450771137	0.536533494060523	0.270403161243951	dx_AD
PRRT3	HSPA1A	-0.420911083715164	0.186904410282374	-2.25201258268467	0.0243214768750135	0.586424520394818	0.231787878664466	dx_AD
PRRT3	PICALM	0.0210391529980818	0.181498957227102	0.115918864325795	0.907716844912489	0.973096164695004	0.0118442391430504	dx_AD
PRRT3	ERN1	-0.522019988996328	0.1548709522293	-3.37067720887666	0.00074983661876069	0.0811662833682196	1.09062434006996	dx_AD
PRRX2	ERN1	0.0611908253846192	0.188294776055288	0.324973568924992	0.745201075865273	0.934362725316965	0.0294844952659773	dx_AD
PRSS12	ERN1	-0.328549141369984	0.381654646366225	-0.860854556594911	0.389318152833374	0.780807205863643	0.107456187333709	dx_AD
PRSS36	ERN1	0.0392210039923047	0.195788887841986	0.20032293162602	0.841228029175955	0.963468642272431	0.0161624156319473	dx_AD
PRTFDC1	AIF1	-0.0516820260946602	0.124251724125618	-0.415946148501004	0.677449409373269	0.957110749753089	0.0190378059809838	dx_AD
PRTFDC1	HIF1A	-0.473717492725726	0.243511203678096	-1.94536220744876	0.051731399936005	0.369865200928225	0.431956527716199	dx_AD
PRTFDC1	HIST	0.294409116896654	0.172006091488978	1.71162029407266	0.0869666659059189	0.731323117387475	0.13589069815358	dx_AD
PRTFDC1	HSPA1A	-0.120414279070399	0.121579296582684	-0.990417632400986	0.321970030563255	0.979449321079731	0.00901803046539009	dx_AD
PRTFDC1	IFI44L	0.0125941328396282	0.197450998086976	0.0637835866197067	0.949142547624076	0.995592670872252	0.00191830914204406	dx_AD
PRTFDC1	FRMD4A	-0.0624890081043539	0.0654099412789906	-0.955344201240325	0.339403661641298	0.688270521603076	0.162240830735784	dx_AD
PRTFDC1	PICALM	0.00752798067628438	0.0578425570558092	0.130146056112648	0.896450872450748	0.969542694169638	0.0134330618467212	dx_AD
PRTFDC1	CD163	0.0242791305660415	0.145469178339187	0.166902232096413	0.867446976826986	0.966972866275558	0.0145857122583941	dx_AD
PRTFDC1	GPNMB	0.178766767385538	0.174922850278829	1.02197492837889	0.306792766870751	0.702669266861628	0.153249041089636	dx_AD
PRTFDC1	MKI67	0.136633671895011	0.190441119629367	0.717458877373354	0.473091001633156	0.959371465671395	0.0180132027825114	dx_AD
PRTFDC1	ERN1	-0.262578445025063	0.120570234283067	-2.1778048834889	0.0294205661790533	0.355664620629884	0.448959333659879	dx_AD
PRUNE1	AIF1	0.0371995915301566	0.131993558472488	0.281828840442318	0.77807475545576	0.970984472481412	0.0127877150657951	dx_AD
PRUNE1	HSPA1A	0.151269373817141	0.153835825550722	0.983316943732753	0.325451473501508	0.979518311917374	0.0089874405366974	dx_AD
PRUNE1	PICALM	0.0744950613989497	0.0996362153359057	0.747670524696295	0.454658914201292	0.764713115679439	0.116501461114379	dx_AD
PRUNE1	CD163	-0.0176920284534896	0.120703457092683	-0.146574330840456	0.883468015840851	0.971375813749439	0.0126127142106502	dx_AD
PRUNE1	ERN1	0.0298197671011113	0.121843720096731	0.24473782544917	0.806659438013377	0.9535223416454	0.0206691266980584	dx_AD
PRUNE2	AIF1	0.0556166944048306	0.12240800957634	0.454355026254595	0.649573316735071	0.94922474054002	0.0226309508803367	dx_AD
PRUNE2	CCL3	0.0931804947341472	0.177226244062923	0.52577142412985	0.599047031335183	0.988913932430203	0.00484150445657656	dx_AD
PRUNE2	HIF1A	0.101126026921067	0.0889268230399188	1.13718249976919	0.255462001198718	0.667058874097764	0.175835833898419	dx_AD
PRUNE2	HIST	0.0592623076959589	0.0798328171524857	0.742330157067665	0.457887324535662	0.918430165080425	0.0369538606681897	dx_AD
PRUNE2	HSPA1A	-0.0751464764812697	0.155617997357837	-0.482890653762068	0.629173378328239	0.993953591304247	0.00263389277673093	dx_AD
PRUNE2	IFI44L	0.117223029675225	0.0978850057615972	1.197558591974	0.231088904572055	0.777495437395408	0.10930215087966	dx_AD
PRUNE2	TMEM163	0.124522135430276	0.0961038895442636	1.29570338953787	0.195077693155593	0.907392635230945	0.0422047499670056	dx_AD
PRUNE2	FRMD4A	-0.0923720887879202	0.0516730155591177	-1.78762721293554	0.0738361720161385	0.324758502547587	0.488439469781769	dx_AD
PRUNE2	PICALM	0.0301616992452167	0.0468534365367045	0.6437457201584	0.519740337074605	0.806817446289928	0.0932247193517785	dx_AD
PRUNE2	CD163	0.0489224797833749	0.051359364109729	0.952552287813616	0.340816961320358	0.720782342723871	0.142195860973938	dx_AD
PRUNE2	GPNMB	0.16156328174438	0.115867148543949	1.39438385922734	0.163201719569091	0.567745801884768	0.245846068424864	dx_AD
PRUNE2	MKI67	0.123571220936753	0.100522569727714	1.22928832073703	0.218963724635547	0.913798783374379	0.0391494244967129	dx_AD
PRUNE2	ERN1	-0.521410420638814	0.300929554156418	-1.73266604571445	0.083155042864651	0.490866455385448	0.309036645510163	dx_AD
PRX	ERN1	0.0224288627855653	0.177417727057903	0.12641838646848	0.899400748616881	0.979191217383916	0.00913249047915869	dx_AD
PRXL2C	AIF1	-0.0349512447308031	0.105451231318766	-0.331444633634953	0.740308655518551	0.963771569186871	0.0160258893311131	dx_AD
PRXL2C	HIF1A	0.165760962034634	0.203127686054276	0.816043175868907	0.414475442096108	0.775353033978001	0.110500509366908	dx_AD
PRXL2C	HIST	-0.0201183739640087	0.140503210665413	-0.143188001674336	0.886141705454472	0.986159199183556	0.00605296969779682	dx_AD
PRXL2C	HSPA1A	-0.148942103033816	0.109043816650121	-1.36589224047167	0.171972788600653	0.933862441521553	0.0297170908875149	dx_AD
PRXL2C	IFI44L	0.0264161086363846	0.180291735476906	0.146518688538379	0.883511937801966	0.981659921108544	0.00803893987708747	dx_AD
PRXL2C	TMEM163	-0.140845103561483	0.179487641732975	-0.784706413219351	0.432625721771161	0.955145302114373	0.0199305560535564	dx_AD
PRXL2C	FRMD4A	-0.0302498356720222	0.136246643789811	-0.22202261157118	0.824296281095844	0.947412598664521	0.0234608443345762	dx_AD
PRXL2C	PICALM	0.0651783915418429	0.118091669948695	0.551930475453176	0.580995987695445	0.840692073630368	0.0753630472596784	dx_AD
PRXL2C	CD163	-0.158364240210505	0.117777131093895	-1.34460942238654	0.178751398928563	0.564776241511675	0.248123581073467	dx_AD
PRXL2C	GPNMB	-0.181252320818396	0.128170006141673	-1.41415551324893	0.157316246637802	0.563911153980812	0.248789315121861	dx_AD
PRXL2C	ERN1	-0.0955729429832139	0.094104161787318	-1.01560803654163	0.309816076339413	0.728298080045576	0.137690834940293	dx_AD
PSAP	AIF1	-0.0493591531829842	0.0767230289785525	-0.643342081772897	0.520002156135756	0.92102644171185	0.0357279014809931	dx_AD
PSAP	CCL3	-0.106861855310936	0.119356387929103	-0.89531743683808	0.370617421782403	0.954493454898701	0.0202270452809205	dx_AD
PSAP	HIF1A	0.0850100117946516	0.0894944922653488	0.949890989297969	0.342167645797274	0.729770458287509	0.136813721215818	dx_AD
PSAP	HIST	-0.100654864663927	0.0671730948846309	-1.49844018407669	0.134018922638045	0.77549492222064	0.110421041510952	dx_AD
PSAP	HSPA1A	-0.170566266814486	0.100895333138473	-1.69052682129899	0.0909272114264452	0.855080501801577	0.0679929965672346	dx_AD
PSAP	IFI44L	0.00380729491072796	0.0715260526963735	0.0532294844633723	0.957549063704748	0.998345600970857	0.000719091365402175	dx_AD
PSAP	TMEM163	-0.0367203551809123	0.0733625277795071	-0.500532850930058	0.616699930772646	0.985243801661406	0.00645628867521479	dx_AD
PSAP	FRMD4A	-0.0512264581433067	0.0419392323590488	-1.22144482056201	0.221917645818607	0.569521318015872	0.244490015003001	dx_AD
PSAP	PICALM	0.0758617251551699	0.0345758132220026	2.19406915082751	0.0282304386330124	0.212649067495121	0.672336517406159	dx_AD
PSAP	CD163	-0.00738564666405358	0.0569433179235166	-0.12970172679389	0.896802416326186	0.975844352901731	0.0106194467456528	dx_AD
PSAP	GPNMB	0.0769491227960005	0.0725674602427859	1.06038054161679	0.288971510920622	0.687889442616705	0.162481355833859	dx_AD
PSAP	MKI67	-0.0201724276798264	0.0776897355141289	-0.259653705168783	0.795130905931286	0.977968877208853	0.00967496593993188	dx_AD
PSAP	ERN1	-0.120316160570927	0.0938320129945962	-1.28225065978129	0.199754730163313	0.63765294433157	0.195415630638842	dx_AD
PSD3	AIF1	-0.283648029744305	0.106994622245058	-2.65104940596589	0.00802421026261559	0.327428579783848	0.484883415636639	dx_AD
PSD3	CCL3	-0.0950534570049879	0.18797642712952	-0.505666899070774	0.613090509149893	0.988913932430203	0.00484150445657656	dx_AD
PSD3	HIF1A	0.140198666472745	0.120191137909058	1.16646425777935	0.243426791462376	0.660197143117692	0.180326359331527	dx_AD
PSD3	HIST	-0.186334953798714	0.0934476190037327	-1.99400429658107	0.0461515849741385	0.690499703057525	0.160836503849298	dx_AD
PSD3	HSPA1A	-0.0670243552699025	0.134290257951539	-0.499100651769463	0.617708478425254	0.993953591304247	0.00263389277673093	dx_AD
PSD3	IFI44L	-0.138568863072504	0.0974863424199665	-1.42141821749303	0.155195213467489	0.741260917971583	0.130028896892581	dx_AD
PSD3	TMEM163	-0.246571089799642	0.110616761388172	-2.22905721253568	0.0258100983333008	0.611646486671179	0.213499514532524	dx_AD
PSD3	FRMD4A	-0.211730322628496	0.0511426539682535	-4.13999482232437	3.47313660508899e-05	0.00265596653970296	2.57577740058185	dx_AD
PSD3	PICALM	-0.018839602845619	0.0495122857309222	-0.380503597592001	0.70357162653422	0.897679633844149	0.0468786277846265	dx_AD
PSD3	CD163	-0.0127093207027868	0.0718564458950848	-0.176870989713898	0.859609726183396	0.964292712418396	0.0157911153794314	dx_AD
PSD3	GPNMB	0.143889512686147	0.10583118931813	1.35961349025015	0.173952266891598	0.580228581466328	0.236400882104562	dx_AD
PSD3	MKI67	-0.130486267424554	0.108290190038202	-1.20496849602463	0.228215464048673	0.913798783374379	0.0391494244967129	dx_AD
PSD3	ERN1	-0.0785468801602711	0.113223594112251	-0.693732439569076	0.487850018340536	0.837279749534581	0.0771294125200484	dx_AD
PSD4	AIF1	0.110669554079577	0.11256803143929	0.983134844454154	0.325541076975644	0.855611509627579	0.0677233819615124	dx_AD
PSD4	HSPA1A	0.123379111134605	0.102241898579177	1.20673728529266	0.227533335129006	0.950155142185191	0.0222054769280798	dx_AD
PSD4	FRMD4A	0.177195809083738	0.117738532591082	1.50499420354725	0.132325566991737	0.440144048434559	0.356405166236432	dx_AD
PSD4	PICALM	0.14758830333102	0.106237016654956	1.38923614365384	0.164760954356953	0.511464729212073	0.291184310019702	dx_AD
PSD4	CD163	0.245949164363544	0.126234657279327	1.94834896901029	0.0513732214833165	0.342771905012244	0.464994781842715	dx_AD
PSD4	ERN1	0.212897018847948	0.101400271363453	2.09957050395707	0.0357666397288317	0.387195797709238	0.41206936479751	dx_AD
PSEN1	AIF1	0.0163063415783302	0.094337510402651	0.172851090819882	0.862768476735474	0.983973381659318	0.00701664989674486	dx_AD
PSEN1	CCL3	0.256439251391144	0.125276878895102	2.04697988689412	0.0406600594004939	0.711707620738912	0.147698383860951	dx_AD
PSEN1	HIF1A	0.0535777386662143	0.0734255058216761	0.729688383711447	0.465580683223581	0.808684795465502	0.0922207222257354	dx_AD
PSEN1	HIST	-0.0786825415760477	0.0682284108310379	-1.1532225449439	0.248819052163851	0.858194427762718	0.0664143096585786	dx_AD
PSEN1	HSPA1A	0.0207490453017752	0.0776812958665854	0.267104778187671	0.789388488749588	0.995760211575623	0.00184523118204909	dx_AD
PSEN1	IFI44L	-0.0171164726064674	0.0749250109330116	-0.22844804950073	0.819297938753145	0.970997841292707	0.012781735607657	dx_AD
PSEN1	TMEM163	0.0491146998023336	0.0707976966197209	0.693733018831753	0.48784965500304	0.964451395688982	0.0157196540915897	dx_AD
PSEN1	FRMD4A	-0.123608757951337	0.0410399514366092	-3.01191287085865	0.00259607099782192	0.0433891783677206	1.36261857374135	dx_AD
PSEN1	PICALM	-0.0376519367438279	0.0345401649521811	-1.09009139927256	0.275672884549882	0.631104721318119	0.199898570839744	dx_AD
PSEN1	CD163	0.000631316671235821	0.0403728466336424	0.0156371602172275	0.987523859735869	0.997158255361132	0.001235910920156	dx_AD
PSEN1	GPNMB	0.0835753301808767	0.0672713957653035	1.24236057881799	0.21410355351585	0.619906586100688	0.207673749530034	dx_AD
PSEN1	MKI67	0.0493357214592284	0.0881564358397761	0.559638340516577	0.575726147562302	0.977968877208853	0.00967496593993188	dx_AD
PSEN1	ERN1	0.0374290627729978	0.0728608319182471	0.513706223049921	0.60745740045296	0.887591645668657	0.05178679415643	dx_AD
PSEN2	AIF1	-0.0267198661573071	0.113093842793648	-0.236262784049708	0.813228763539315	0.978357079868125	0.00950260787824475	dx_AD
PSEN2	HSPA1A	0.144374252923868	0.138823334561155	1.03998548500697	0.298346644291671	0.970015504008354	0.0132213242373995	dx_AD
PSEN2	PICALM	0.200490416829244	0.100103793425866	2.00282536722968	0.0451960360516214	0.272726802163728	0.564272179770762	dx_AD
PSEN2	CD163	0.122587953444147	0.15637720698685	0.783924689577399	0.433084301640942	0.785813816123974	0.104680339721649	dx_AD
PSEN2	ERN1	0.121587961474714	0.131085595711333	0.927546316701843	0.353642955568074	0.760975473046055	0.118629340722745	dx_AD
PSENEN	AIF1	0.126719999224018	0.115503434408758	1.09711022769734	0.272593209792911	0.831761805768004	0.0800010261747852	dx_AD
PSENEN	CCL3	-0.123174868237893	0.225564167242468	-0.546074625875692	0.585014640962524	0.988913932430203	0.00484150445657656	dx_AD
PSENEN	HIF1A	-0.0233822643552726	0.194825351764015	-0.120016538625808	0.904470046727008	0.976412159131335	0.0103668210094947	dx_AD
PSENEN	HIST	-0.00327461914002081	0.140499847638207	-0.0233069230683657	0.981405449405061	0.999318565923415	0.000296043937914895	dx_AD
PSENEN	HSPA1A	-0.0124692209745323	0.167882548582142	-0.0742734791664859	0.940792779289769	0.996672240610588	0.00144763757283962	dx_AD
PSENEN	IFI44L	0.160811042236143	0.180212744697457	0.892340009060483	0.372210715582699	0.839680726182474	0.0758858153846924	dx_AD
PSENEN	TMEM163	-0.121682527772627	0.180140048413031	-0.675488481570902	0.499365466984386	0.966667233503107	0.0147230021580862	dx_AD
PSENEN	FRMD4A	0.0536306180104797	0.177964285713287	0.301356071503483	0.76314298801749	0.926654040736035	0.0330823761498148	dx_AD
PSENEN	PICALM	0.121485420998001	0.137467298496656	0.883740513755399	0.3768363047906	0.716756907660019	0.144628112899548	dx_AD
PSENEN	CD163	0.140072427974085	0.142498875879247	0.982972161077127	0.325621140261264	0.708224033817475	0.149829339400553	dx_AD
PSENEN	GPNMB	-0.0882977002514104	0.135344453488175	-0.652392454775583	0.514148030550443	0.830417089386556	0.0807037219355114	dx_AD
PSENEN	MKI67	-0.303240043905205	0.22376263041089	-1.35518626746733	0.175358218810906	0.898787060837342	0.046343188419566	dx_AD
PSENEN	ERN1	0.292411214465323	0.157635981539254	1.85497759845209	0.0635994256051171	0.444436331152945	0.352190446188615	dx_AD
PSIP1	AIF1	-0.102225019681464	0.119736995432731	-0.853746323866083	0.393245561038526	0.882123881903946	0.0544704200277026	dx_AD
PSIP1	CCL3	-0.532574472976403	0.205796674292638	-2.58786724716015	0.00965721908640487	0.602599257571298	0.219971407732172	dx_AD
PSIP1	HIF1A	0.0853497484008187	0.0961699421530067	0.887488819167917	0.37481578318188	0.753160684602156	0.123112358472125	dx_AD
PSIP1	HIST	-0.109805195686635	0.154539231258381	-0.710532819352818	0.477373786444886	0.929504367093627	0.0317485654400022	dx_AD
PSIP1	HSPA1A	-0.0686524542960036	0.128419872560267	-0.534593695876668	0.592930843822375	0.993953591304247	0.00263389277673093	dx_AD
PSIP1	IFI44L	-0.0600569576412076	0.162296508154422	-0.370044669008309	0.711349207946012	0.948515739713839	0.0229554580129034	dx_AD
PSIP1	TMEM163	0.0103913453654378	0.162665519452209	0.063881672037391	0.949064446062381	0.999470404929196	0.000230061141895285	dx_AD
PSIP1	FRMD4A	-0.0818947916673789	0.0513974957855018	-1.59336151335373	0.111079114382223	0.402943910502083	0.39475540312629	dx_AD
PSIP1	PICALM	-0.00312006559672822	0.0446263252730229	-0.0699153599952432	0.944261027538253	0.984061775004657	0.00697763764433282	dx_AD
PSIP1	CD163	0.0214359119561526	0.0557393444323742	0.384574167034917	0.700552936536531	0.913777569755608	0.0391595066555876	dx_AD
PSIP1	GPNMB	0.0983965164068206	0.103238921398886	0.953095160948498	0.340541857714147	0.727387251973617	0.138234314562621	dx_AD
PSIP1	MKI67	-0.026448121320175	0.202385314771515	-0.130682017862975	0.896026858006081	0.985753858070268	0.00623151449785428	dx_AD
PSIP1	ERN1	-0.0278665021670261	0.10357555355401	-0.269045167617618	0.787894924919703	0.947803408801693	0.023281733681455	dx_AD
PSKH1	AIF1	0.00153613466649594	0.12122305673814	0.0126719677578682	0.989889503160248	0.999822197629724	7.72254539179236e-05	dx_AD
PSKH1	HSPA1A	0.0655425322234908	0.148331948753349	0.441863892265563	0.658587700698152	0.993953591304247	0.00263389277673093	dx_AD
PSKH1	PICALM	-0.0505339828133877	0.101155642825672	-0.499566622303773	0.617380265027068	0.859262493364825	0.0658741446606711	dx_AD
PSKH1	CD163	0.253022409001215	0.124148209227538	2.03806732755587	0.0415432000951304	0.316574431869545	0.499524163846273	dx_AD
PSKH1	ERN1	0.235616300136224	0.127796901222691	1.8436777252185	0.0652301211352115	0.448979350114322	0.347773633022588	dx_AD
PSMA1	AIF1	-0.0984511637271588	0.0551102147739345	-1.78644130005683	0.0740278335894439	0.660415872841358	0.18018249718306	dx_AD
PSMA1	CCL3	-0.00893394511331161	0.121742200908092	-0.073384126840751	0.941500448482371	0.998185083023115	0.000788924561214805	dx_AD
PSMA1	HIF1A	-0.378844775656474	0.0962679744476049	-3.93531470699703	8.30877477461426e-05	0.0182729131389401	1.73819221021107	dx_AD
PSMA1	HIST	-0.178001852024379	0.072776902298428	-2.44585639677911	0.0144508545397927	0.545254162301326	0.263401010467101	dx_AD
PSMA1	HSPA1A	-0.289757094414572	0.0946443407245055	-3.06153640245652	0.00220204214321134	0.2215701547291	0.654488739022051	dx_AD
PSMA1	IFI44L	0.00472794350548922	0.0835029557248682	0.0566200736781966	0.954847843712088	0.997148191976242	0.00124029386996097	dx_AD
PSMA1	TMEM163	-0.140876710819502	0.0904191711152133	-1.55804028152387	0.119223699583833	0.832092962369996	0.0798281511263807	dx_AD
PSMA1	FRMD4A	-0.151560274577782	0.0478202476795741	-3.16937452087935	0.00152767405233972	0.0320311066518701	1.49442805651264	dx_AD
PSMA1	PICALM	-0.0907111999920367	0.0433211911707537	-2.09392210926269	0.0362669193998118	0.242767350940792	0.614809720643226	dx_AD
PSMA1	CD163	-0.0929643942394845	0.0548044795031895	-1.69629189223618	0.0898306151731004	0.426626321599017	0.369952353357849	dx_AD
PSMA1	GPNMB	-0.0318768036860539	0.0801908506455866	-0.397511728949446	0.690990139103978	0.909981969587096	0.0409672127189142	dx_AD
PSMA1	MKI67	-0.23791923525644	0.0975870333253245	-2.43802098648999	0.0147679166151116	0.73333368348535	0.134698366530566	dx_AD
PSMA1	ERN1	-0.225286772683102	0.106316516093293	-2.11901951795911	0.0340888174994876	0.380488855228352	0.419658059481354	dx_AD
PSMA2	AIF1	-0.066274215839619	0.100307446882714	-0.660710823565382	0.508797781259457	0.917473628862993	0.0374064099138869	dx_AD
PSMA2	CCL3	-0.198936945896767	0.165176557878736	-1.20438970548603	0.228438989086487	0.911744262704287	0.0401269608726498	dx_AD
PSMA2	HIF1A	-0.000584457363573598	0.183862651711288	-0.00317877153480494	0.997463711541419	0.999208187338291	0.00034401608580881	dx_AD
PSMA2	HIST	-0.0437875414691224	0.13169439544784	-0.332493583498513	0.73951658401121	0.973707409284011	0.0115715252808305	dx_AD
PSMA2	HSPA1A	-0.135196976214156	0.139832757938094	-0.966847670086074	0.333620189860142	0.983651119873893	0.00715890927223076	dx_AD
PSMA2	IFI44L	0.164771051171461	0.160181162261824	1.02865436137949	0.303642123155664	0.815639943464335	0.0885015141330123	dx_AD
PSMA2	TMEM163	0.0627752568190072	0.188648438747749	0.332763192930247	0.739313044084651	0.995030649082373	0.00216354184487902	dx_AD
PSMA2	FRMD4A	0.108597019068715	0.137368577897424	0.790552109739434	0.429205402390148	0.757652219463096	0.120530100209751	dx_AD
PSMA2	PICALM	-0.00427834858982967	0.101555299538697	-0.0421282651842255	0.966396447808787	0.990609088841593	0.0040976916820075	dx_AD
PSMA2	CD163	0.0927459976472325	0.11894263377157	0.779754026847529	0.43553567133172	0.787251819122436	0.103886327155156	dx_AD
PSMA2	GPNMB	-0.0642784173438618	0.124399498921684	-0.516709616204553	0.605358882262429	0.876683239856657	0.0571572960661102	dx_AD
PSMA2	MKI67	-0.211627233822436	0.178145660888048	-1.18794492533516	0.234855108544737	0.913798783374379	0.0391494244967129	dx_AD
PSMA2	ERN1	0.146183547566566	0.118156663127683	1.23720104898863	0.216012452192737	0.656705292737216	0.182629483488096	dx_AD
PSMA3	AIF1	-0.0770036900889126	0.0868890879843365	-0.886229696677149	0.375493764194792	0.874324883355828	0.0583271613801701	dx_AD
PSMA3	CCL3	-0.118630202451323	0.163213345738676	-0.726841312604816	0.467323172009805	0.978766989828751	0.00932068621130847	dx_AD
PSMA3	HIF1A	-0.0922800849991301	0.143032708667475	-0.645167709252185	0.518818509392584	0.833271448626458	0.0792134986692583	dx_AD
PSMA3	HIST	-0.208306466946943	0.119366344326469	-1.74510217366815	0.0809670852868627	0.726502368751617	0.138762965352086	dx_AD
PSMA3	HSPA1A	-0.0157077835135286	0.097740010911883	-0.160709860444868	0.872321922877525	0.996374927679531	0.00157720938465507	dx_AD
PSMA3	IFI44L	-0.198930850111335	0.158127872312914	-1.25803786012928	0.208378064389769	0.763075568108094	0.117432451314766	dx_AD
PSMA3	TMEM163	0.0692674183855022	0.138033323114265	0.501816639799086	0.61579650714976	0.985243801661406	0.00645628867521479	dx_AD
PSMA3	FRMD4A	-0.144520208319127	0.060929501110576	-2.3719250229351	0.0176956812016485	0.13818997285218	0.859523468488266	dx_AD
PSMA3	PICALM	-0.0426329411399047	0.0460331042746395	-0.926136566535924	0.354375012939469	0.699431374148749	0.155254890594015	dx_AD
PSMA3	CD163	-0.0105173896074412	0.0531664844973118	-0.197819918072126	0.843185961751322	0.959122226067453	0.0181260448374412	dx_AD
PSMA3	GPNMB	-0.0609819727850596	0.108656242988461	-0.561237634468329	0.574635550339476	0.860271959899459	0.0653642324629959	dx_AD
PSMA3	MKI67	-0.103703148241012	0.192379205119733	-0.539055913951141	0.589848274053265	0.977968877208853	0.00967496593993188	dx_AD
PSMA3	ERN1	0.026215151852953	0.0881220542678479	0.297486844476772	0.766094850222506	0.942403276610777	0.0257632125702313	dx_AD
PSMA4	AIF1	0.0588154767054867	0.0905531647867305	0.649513209659851	0.516006711000708	0.920041589879063	0.0361925402123495	dx_AD
PSMA4	CCL3	-0.196832725126363	0.216113607398137	-0.910783580432982	0.362409415543071	0.954493454898701	0.0202270452809205	dx_AD
PSMA4	HIF1A	0.0276334054880216	0.181659648063945	0.152116365866207	0.879095156327113	0.967990495072985	0.0141289071106353	dx_AD
PSMA4	HIST	-0.166001126944876	0.133874637811851	-1.23997442426829	0.21498485411174	0.829266789065869	0.0813057271345541	dx_AD
PSMA4	HSPA1A	-0.120679523329366	0.130285034794813	-0.926273102044488	0.354304070724889	0.985972384390592	0.00613524882626958	dx_AD
PSMA4	IFI44L	0.144540315603396	0.18750076457568	0.770878539778201	0.440778928401479	0.865982830853835	0.0624907183052338	dx_AD
PSMA4	TMEM163	-0.00668743023924323	0.166152377332042	-0.0402487785406703	0.967894789460308	0.999470404929196	0.000230061141895285	dx_AD
PSMA4	FRMD4A	0.0562059896443974	0.142239781374835	0.395149578417036	0.692732501523112	0.900291423425574	0.0456168871171628	dx_AD
PSMA4	PICALM	0.056489211701523	0.0975748852626051	0.578931879340596	0.562635138549867	0.832092392702937	0.079828448452949	dx_AD
PSMA4	CD163	-0.0524801473613041	0.109818789950704	-0.477879490248086	0.63273597991312	0.883582531809704	0.0537528786014669	dx_AD
PSMA4	GPNMB	0.0128308203512048	0.139178394453538	0.0921897425357068	0.926547287609683	0.98234960390834	0.0077339256266863	dx_AD
PSMA4	MKI67	-0.462664981623225	0.203970382442897	-2.26829491655609	0.0233112375575106	0.75869481045313	0.119932886542598	dx_AD
PSMA4	ERN1	0.111200137149289	0.122478617118504	0.90791470189198	0.363923289437969	0.768339246405623	0.114446982688419	dx_AD
PSMA5	AIF1	-0.00836482952764328	0.107687210059497	-0.0776770939002106	0.938084915460381	0.994483578019213	0.00240238401719534	dx_AD
PSMA5	CCL3	0.262157220885276	0.200172128023627	1.30965895938486	0.190311233194797	0.905734979740807	0.0429988593577624	dx_AD
PSMA5	HIF1A	0.0966533750634397	0.169208228840699	0.571209661170994	0.567857530053301	0.854603512122867	0.0682353267160531	dx_AD
PSMA5	HIST	0.0428148009181024	0.149858309888109	0.28570188032996	0.775106464408722	0.979324416111755	0.00907341770833485	dx_AD
PSMA5	HSPA1A	-0.0279996472917769	0.116305190160304	-0.240742887339635	0.80975439704274	0.995760211575623	0.00184523118204909	dx_AD
PSMA5	IFI44L	0.140431565896099	0.165602073774905	0.848006082864525	0.396434583104702	0.849927749542756	0.0706179911192886	dx_AD
PSMA5	TMEM163	0.0762767942538014	0.149592566898338	0.509896954342917	0.610123655805511	0.985243801661406	0.00645628867521479	dx_AD
PSMA5	FRMD4A	-0.0250456536864303	0.138187308913028	-0.181244239311394	0.856175871621773	0.956902380932768	0.0191323648194503	dx_AD
PSMA5	PICALM	0.00925459093893721	0.0867966287574407	0.106623852463208	0.915087394924062	0.97552382528782	0.0107621193348922	dx_AD
PSMA5	CD163	0.113329490461735	0.114872227371127	0.986569974791138	0.323853495597028	0.70774254604083	0.150124695937261	dx_AD
PSMA5	GPNMB	0.185582058562765	0.118204477639917	1.5700087024461	0.116413086709879	0.506239792923889	0.295643720165463	dx_AD
PSMA5	MKI67	-0.245670968306821	0.185861052302557	-1.32179908196635	0.186235064131778	0.898787060837342	0.046343188419566	dx_AD
PSMA5	ERN1	-0.0490163617155854	0.0964425147069585	-0.508244334612407	0.611282002640978	0.887858728776705	0.0516561312862321	dx_AD
PSMA6	AIF1	-0.0732791796125767	0.0841705202668539	-0.870603857267992	0.383970489625266	0.877256421136728	0.0568734442535734	dx_AD
PSMA6	CCL3	0.0598208792345165	0.145721864118713	0.410514095439949	0.681428865742908	0.988913932430203	0.00484150445657656	dx_AD
PSMA6	HIF1A	0.0870146617711445	0.183552055590261	0.474059859974465	0.635457221500985	0.883357012201177	0.0538637391257086	dx_AD
PSMA6	HIST	0.119149400228545	0.134675487400408	0.884714824712672	0.376310458017778	0.902434448979966	0.0445843345527246	dx_AD
PSMA6	HSPA1A	-0.0270506775474884	0.105005659282608	-0.257611615719543	0.796706664176878	0.995760211575623	0.00184523118204909	dx_AD
PSMA6	IFI44L	0.175725077497995	0.149363131991665	1.17649566633218	0.239396863163471	0.781876753207957	0.106861699139723	dx_AD
PSMA6	TMEM163	-0.135293448466743	0.158065339402702	-0.855933685259465	0.392034461264214	0.955145302114373	0.0199305560535564	dx_AD
PSMA6	FRMD4A	0.045751043516697	0.125537917692158	0.364440038179437	0.715529441970359	0.90768101042437	0.0420667503254199	dx_AD
PSMA6	PICALM	-0.000914827841132393	0.0847720667591123	-0.0107916189389597	0.991389700987386	0.995616339878233	0.00190798444118695	dx_AD
PSMA6	CD163	0.0149901602197993	0.0864934626860844	0.173309747977184	0.86240796185974	0.965097467803238	0.0154288238670461	dx_AD
PSMA6	GPNMB	0.0271465246393428	0.130262966145155	0.208397869653089	0.834918319586086	0.952843924869801	0.0209782306511511	dx_AD
PSMA6	MKI67	-0.142548586361506	0.159524441508818	-0.89358461319939	0.371544181958438	0.943735835894498	0.0251495534438382	dx_AD
PSMA6	ERN1	0.0226927036667206	0.0935390897353675	0.242601288198557	0.808314283186188	0.954098453685378	0.0204068080148697	dx_AD
PSMA7	AIF1	0.125903280429831	0.102459467749338	1.22881060379747	0.219142824892238	0.801644452428237	0.0960182085064922	dx_AD
PSMA7	CCL3	-0.113348235477432	0.183838158354347	-0.616565333835391	0.53752146590242	0.988913932430203	0.00484150445657656	dx_AD
PSMA7	HIF1A	-0.0533513818137759	0.182041617747266	-0.293072443949851	0.76946677899231	0.939997412074803	0.0268733420632584	dx_AD
PSMA7	HIST	-0.186577788135126	0.143048472399251	-1.30429766222448	0.192132112094406	0.825116398100889	0.0834847817686609	dx_AD
PSMA7	HSPA1A	-0.0349233088096579	0.15243650343253	-0.229100694540105	0.818790653654163	0.995760211575623	0.00184523118204909	dx_AD
PSMA7	IFI44L	0.232067764240577	0.175631295983639	1.32133491893265	0.186389715731307	0.756166474883829	0.121382581265617	dx_AD
PSMA7	TMEM163	0.125329280912762	0.190364186240593	0.658365858556835	0.510303068272403	0.966667233503107	0.0147230021580862	dx_AD
PSMA7	FRMD4A	0.104575872735537	0.134860913681912	0.775435000998089	0.438082659638587	0.763841264579563	0.116996883675288	dx_AD
PSMA7	PICALM	0.0381649352404114	0.118699863425974	0.321524676936234	0.74781281470746	0.916724110015159	0.0377613464737958	dx_AD
PSMA7	CD163	-0.0158026370485125	0.118563115580315	-0.133284596741283	0.893968308929146	0.975008648845849	0.0109915318610863	dx_AD
PSMA7	GPNMB	0.019850237318608	0.141505901318805	0.140278512299544	0.888439941143552	0.972435883376487	0.0121390238467303	dx_AD
PSMA7	MKI67	-0.299966902046014	0.240425211769923	-1.24765160790654	0.212158670237099	0.912176164395258	0.0399212802718601	dx_AD
PSMA7	ERN1	0.00193435368116379	0.184706647071612	0.0104725721127612	0.99164424913545	0.997602783765936	0.00104234764850119	dx_AD
PSMB1	AIF1	0.0124474972860478	0.108545331802696	0.114675565308269	0.908702282194389	0.991948204104274	0.00351100451818373	dx_AD
PSMB1	CCL3	-0.0948915598137274	0.170545694060136	-0.55639962261532	0.577937696831035	0.988913932430203	0.00484150445657656	dx_AD
PSMB1	HIF1A	-0.0733211182188946	0.174231110517486	-0.420826785762444	0.673881570666018	0.901428844029908	0.045068549434993	dx_AD
PSMB1	HIST	-0.116772245951599	0.1428857558277	-0.817242035605074	0.413790124606868	0.914519646280697	0.038806960302766	dx_AD
PSMB1	HSPA1A	-0.110374129839975	0.120978736105633	-0.912343221569131	0.361588068485091	0.986734250512015	0.00579979674933194	dx_AD
PSMB1	IFI44L	0.0649487616387612	0.132062717768507	0.491802400679123	0.62285903925723	0.916220978398577	0.0379997685537828	dx_AD
PSMB1	TMEM163	-0.253272150297288	0.1270582168861	-1.99335514462894	0.0462225719276946	0.721295779678138	0.141886608871709	dx_AD
PSMB1	FRMD4A	0.0216759416745762	0.131656786766498	0.164639759232617	0.869227534885254	0.961774283071235	0.0169268397279769	dx_AD
PSMB1	PICALM	0.0867034461017702	0.092650949492878	0.935807421039274	0.349372349926192	0.695962967397996	0.157413868841432	dx_AD
PSMB1	CD163	-0.0505607033975757	0.0964902677369829	-0.523997959414893	0.600279959154669	0.870896533296727	0.0600334382040875	dx_AD
PSMB1	GPNMB	-0.000802700538536482	0.120061025256174	-0.006685771146996	0.9946655661659	0.999752795768777	0.000107372705563876	dx_AD
PSMB1	MKI67	-0.520571929765384	0.186950304717785	-2.78454710491767	0.00536025346255298	0.669500342692819	0.174249196352402	dx_AD
PSMB1	ERN1	0.0140963990769634	0.123920605470068	0.11375347161589	0.909433223359702	0.980071133379857	0.00874240215115228	dx_AD
PSMB10	AIF1	-0.0397325422734918	0.112255153319489	-0.35394849232809	0.723377484712386	0.961640692680878	0.0169871673953728	dx_AD
PSMB10	CCL3	-0.118124330689487	0.194023235910773	-0.608815383039019	0.542646816034019	0.988913932430203	0.00484150445657656	dx_AD
PSMB10	HIF1A	0.106232699860281	0.173258390524012	0.613146062011688	0.539779765616201	0.842365239408339	0.0744995628157088	dx_AD
PSMB10	HIST	-0.169219012044243	0.153858756744713	-1.09983348120391	0.271404681502114	0.863405905466484	0.0637849852109813	dx_AD
PSMB10	HSPA1A	-0.0481458820162468	0.138679151400794	-0.347174622356186	0.728460134954336	0.993953591304247	0.00263389277673093	dx_AD
PSMB10	IFI44L	-0.0714738527800723	0.182188819650004	-0.39230647038264	0.694831783386127	0.939833263334437	0.0269491881415956	dx_AD
PSMB10	TMEM163	-0.111522197231069	0.176597261973931	-0.631505811497415	0.527709850570816	0.966667233503107	0.0147230021580862	dx_AD
PSMB10	FRMD4A	0.123893610000308	0.153692665686944	0.806112701907755	0.420177868317432	0.752193896602009	0.123670194820589	dx_AD
PSMB10	PICALM	0.0834905127688059	0.107345513684378	0.777773657260503	0.436702460306204	0.758087894158101	0.120280438517148	dx_AD
PSMB10	CD163	-0.0465810816348906	0.108935947871432	-0.427600645563449	0.668941895867365	0.899139462645525	0.0461729410143829	dx_AD
PSMB10	GPNMB	0.0370706092682627	0.116737858867452	0.317554301816978	0.750823042918988	0.928533741996414	0.032202309806169	dx_AD
PSMB10	MKI67	-0.538064481555758	0.170014074923687	-3.1648231583019	0.00155177234144702	0.629518758939524	0.200991323884099	dx_AD
PSMB10	ERN1	0.153167911770937	0.156837251181917	0.976604158875979	0.328765159377345	0.745205745459066	0.127723805397441	dx_AD
PSMB2	AIF1	-0.0770512232226572	0.0981607250003173	-0.78494961424142	0.432483110935213	0.897782357901725	0.046828933063582	dx_AD
PSMB2	CCL3	0.0892582822483101	0.202658070646096	0.44043783681422	0.659620025908413	0.988913932430203	0.00484150445657656	dx_AD
PSMB2	HIF1A	0.173263421254114	0.203863124477216	0.849900744425594	0.395380271672281	0.766537048071121	0.115466850093333	dx_AD
PSMB2	HIST	-0.218471610882102	0.14562946996977	-1.50018818943345	0.133565661731806	0.77549492222064	0.110421041510952	dx_AD
PSMB2	HSPA1A	-0.0368074457039844	0.102876973602362	-0.35778118674303	0.720507070686552	0.993953591304247	0.00263389277673093	dx_AD
PSMB2	IFI44L	-0.0921806264570484	0.145732789950649	-0.632531817227023	0.527039424564744	0.89803395728516	0.0467072410802017	dx_AD
PSMB2	TMEM163	-0.0515974123909082	0.147641086762499	-0.349478681865229	0.726729972521715	0.992783872513202	0.00314528644024192	dx_AD
PSMB2	FRMD4A	-0.112724615618754	0.131407218371997	-0.857826662913185	0.390988184567811	0.727606890270208	0.138103196920042	dx_AD
PSMB2	PICALM	-0.0478508606687535	0.081804436121167	-0.584942124628521	0.558586632745649	0.83036829392192	0.0807292419108828	dx_AD
PSMB2	CD163	0.010107251777816	0.0888191746210813	0.113795830922043	0.909399643567869	0.981367218264883	0.00816845334965387	dx_AD
PSMB2	GPNMB	-0.151782606300592	0.125889958321384	-1.20567683335875	0.227942120961793	0.637513778279178	0.195510424594472	dx_AD
PSMB2	MKI67	-0.110617463147901	0.223827786644478	-0.49420791228036	0.621159352408206	0.977968877208853	0.00967496593993188	dx_AD
PSMB2	ERN1	-0.0685177558949598	0.0949108943979543	-0.721916660143038	0.470345717685041	0.825930206744801	0.0830566501448026	dx_AD
PSMB3	AIF1	0.0816010506338607	0.102839029205287	0.793483284162174	0.427496304524456	0.896513373817621	0.0474432274270941	dx_AD
PSMB3	CCL3	0.190697746656348	0.222358110782361	0.857615429387227	0.391104852326962	0.955599978139743	0.0197238688570584	dx_AD
PSMB3	HIF1A	0.133868829839453	0.199024405929434	0.672625194956828	0.501185768729132	0.825152846659982	0.0834655977377636	dx_AD
PSMB3	HIST	-0.060008536865828	0.151192310665312	-0.396902042185639	0.691439698194075	0.970499947274012	0.0130044838702669	dx_AD
PSMB3	HSPA1A	-0.0370869569220484	0.147642155064494	-0.251194903690264	0.80166342454159	0.995760211575623	0.00184523118204909	dx_AD
PSMB3	IFI44L	0.142141611241735	0.155167121886103	0.916054957480432	0.359638070706797	0.836505854777489	0.0775310150259646	dx_AD
PSMB3	TMEM163	-0.0694633659675415	0.154245120674178	-0.450344008704647	0.652462410952512	0.988117609177478	0.00519136110366977	dx_AD
PSMB3	FRMD4A	-0.17743444408652	0.154459632332661	-1.14874314671667	0.250661908779626	0.599547191669414	0.222176626952137	dx_AD
PSMB3	PICALM	0.0425826535411802	0.121903402706404	0.349314724575308	0.726853045264444	0.908721767431686	0.0415690687756523	dx_AD
PSMB3	CD163	0.199795282840608	0.132362198908026	1.50945877666658	0.131181582357689	0.492927828947392	0.30721666243542	dx_AD
PSMB3	GPNMB	0.167512622379099	0.142446719997995	1.17596686242728	0.239608118247243	0.647759589094566	0.188586149225917	dx_AD
PSMB3	MKI67	-0.208298469813925	0.218057304922119	-0.955246465548681	0.339453073026703	0.93282336170323	0.030200585942959	dx_AD
PSMB3	ERN1	0.10488787559766	0.165033676085413	0.635554379479347	0.525066912295168	0.854765752570786	0.0681528867974937	dx_AD
PSMB4	AIF1	-0.100666935075142	0.118334894107704	-0.850695273226162	0.394938649579166	0.882604655325784	0.0542337861829939	dx_AD
PSMB4	CCL3	-0.161780984223748	0.196405736951824	-0.823708037934914	0.410105471168436	0.966948102252053	0.0145968346144095	dx_AD
PSMB4	HIF1A	0.166552630041459	0.196785923376372	0.846364552828866	0.397349406621394	0.768361145438326	0.114434604700994	dx_AD
PSMB4	HIST	-0.141011873161966	0.140641565594162	-1.00263298809452	0.316037973279826	0.885328554143944	0.0528955284301379	dx_AD
PSMB4	HSPA1A	-0.265649655154232	0.149508769487303	-1.7768165443753	0.0755984289016182	0.818888551728907	0.0867752003917726	dx_AD
PSMB4	IFI44L	-0.0164162365807805	0.195223641143779	-0.0840893883783792	0.932985361609006	0.992474513578731	0.00328063696206512	dx_AD
PSMB4	TMEM163	-0.312074851463363	0.17036309854695	-1.83182188000272	0.0669779623154549	0.748783633461235	0.125643656758137	dx_AD
PSMB4	FRMD4A	0.0625042063612025	0.141070993474332	0.443069158455846	0.657715712393281	0.886701949217684	0.0522223368340622	dx_AD
PSMB4	PICALM	0.0406123723932401	0.120291619343787	0.337615975367096	0.735652601786961	0.911674289239322	0.0401602928684185	dx_AD
PSMB4	CD163	-0.0921871926251073	0.117906937463404	-0.781864024360066	0.43429448954903	0.787033319245907	0.104006881289816	dx_AD
PSMB4	GPNMB	-0.0816380797137422	0.129213860915026	-0.631805900200054	0.527513717729514	0.834880521603046	0.0783756712483597	dx_AD
PSMB4	MKI67	-0.285987810561056	0.183474467591376	-1.55873356285187	0.119059454512489	0.865803813521279	0.0625805056242706	dx_AD
PSMB4	ERN1	0.162772961029384	0.148002167007039	1.09980120103	0.271418748940415	0.699245650347263	0.155370226473857	dx_AD
PSMB5	AIF1	-0.0392398362325288	0.102106971665897	-0.384301244002466	0.700755186078856	0.959021500795513	0.0181716560491758	dx_AD
PSMB5	CCL3	-0.158636593397812	0.186940388834684	-0.848594540680552	0.39610694581335	0.957249832604259	0.0189747009260077	dx_AD
PSMB5	HIF1A	-0.116907557811958	0.172362569351997	-0.678265346423389	0.497603466442022	0.822763439143349	0.0847250151434274	dx_AD
PSMB5	HIST	-0.346938072074762	0.129864308842218	-2.67154289864417	0.00755034209226201	0.510189889761945	0.292268151888721	dx_AD
PSMB5	HSPA1A	-0.0690278908986883	0.128214909502136	-0.53837647405225	0.590317164825136	0.993953591304247	0.00263389277673093	dx_AD
PSMB5	IFI44L	0.141358378960859	0.173152207677442	0.816382192620895	0.414281578151834	0.853546332547835	0.0687728993603633	dx_AD
PSMB5	TMEM163	-0.105352619035348	0.154406443861672	-0.682307139524114	0.495044759510978	0.96627329890473	0.0149000211835621	dx_AD
PSMB5	FRMD4A	-0.0368466185407312	0.128924613095382	-0.285799721682864	0.775031521305205	0.929109561732306	0.0319330704517931	dx_AD
PSMB5	PICALM	0.0406367961858694	0.0922912754430003	0.440310267582843	0.659712405233793	0.881742298931149	0.0546583247382296	dx_AD
PSMB5	CD163	-0.0352601070380416	0.105757739817001	-0.33340450636572	0.738828961983418	0.925918666483409	0.0334271604549905	dx_AD
PSMB5	GPNMB	0.0432150205850785	0.140543235355692	0.307485596697047	0.758473784539798	0.932759563262756	0.0302302895924639	dx_AD
PSMB5	MKI67	-0.3582109501003	0.190288694116387	-1.88246049910462	0.0597735182828414	0.843085541865825	0.0741283583817288	dx_AD
PSMB5	ERN1	0.0493748589955407	0.111790742939461	0.441672160836066	0.658726457772771	0.906211407812547	0.0427704750205985	dx_AD
PSMB6	AIF1	0.0922451306083332	0.110025539868834	0.838397436797878	0.401807528542178	0.885907046243392	0.0526118440512863	dx_AD
PSMB6	CCL3	0.0314333133701155	0.185662299657066	0.169303695086053	0.865557769681485	0.996119802021007	0.00168842640786004	dx_AD
PSMB6	HIF1A	0.127316155388345	0.201291481351936	0.632496489832806	0.527062501422192	0.836160764919397	0.077710214660239	dx_AD
PSMB6	HIST	-0.151316209497586	0.16279623118139	-0.929482263806138	0.352639212682364	0.890922571326627	0.0501600381705021	dx_AD
PSMB6	HSPA1A	-0.00607602314418515	0.166468256348575	-0.0364995902369658	0.970884005436591	0.997489027409801	0.00109187294606181	dx_AD
PSMB6	IFI44L	0.247783868877697	0.19866552255342	1.24724142212985	0.212308988893723	0.765318496639857	0.116157790274951	dx_AD
PSMB6	TMEM163	-0.000581032179636676	0.153624650528852	-0.00378215460628535	0.99698228442766	0.99949967147127	0.000217344295477265	dx_AD
PSMB6	FRMD4A	0.241941380400889	0.170975921519286	1.41506112820452	0.157050574083158	0.477348900048471	0.321164073839478	dx_AD
PSMB6	PICALM	0.176559362642793	0.147275109997161	1.19884047376503	0.230589981438233	0.588143659908682	0.230516580241519	dx_AD
PSMB6	CD163	0.132101924675972	0.144799459901474	0.91230951252068	0.361605808188335	0.734751688748582	0.133859407074543	dx_AD
PSMB6	GPNMB	0.114647825415774	0.151755225945838	0.755478598520833	0.449961868742659	0.79327605525881	0.100575654532572	dx_AD
PSMB6	MKI67	-0.257729697521168	0.217011954765414	-1.18762903085117	0.234979595127709	0.913798783374379	0.0391494244967129	dx_AD
PSMB6	ERN1	0.155662649766474	0.176305845608412	0.882912584261172	0.377283503816603	0.775986687657597	0.110145729162479	dx_AD
PSMB7	AIF1	0.0408924669939719	0.096417325593495	0.42411949037436	0.671478671972336	0.95477898363753	0.0200971491444448	dx_AD
PSMB7	CCL3	0.13610695151071	0.195413987583816	0.696505675942627	0.486112203937267	0.98189379098116	0.00793548623075689	dx_AD
PSMB7	HIF1A	0.0833210293809073	0.0888318197560083	0.937963779305239	0.348263024484279	0.736858399067555	0.132615961818097	dx_AD
PSMB7	HIST	-0.164931178047904	0.146106669277676	-1.12884085896484	0.258964972926345	0.858194427762718	0.0664143096585786	dx_AD
PSMB7	HSPA1A	-0.0761799619358481	0.0946073158285516	-0.805222738523755	0.420691157152671	0.986734250512015	0.00579979674933194	dx_AD
PSMB7	IFI44L	0.0837614684099988	0.15861977174631	0.528064487092842	0.597454578190716	0.912420336428194	0.0398050435399312	dx_AD
PSMB7	TMEM163	-0.0554674508551883	0.0854723140843322	-0.648952253714118	0.516369238178302	0.966667233503107	0.0147230021580862	dx_AD
PSMB7	FRMD4A	-0.167431867226347	0.048835513485913	-3.42848585537335	0.000606958162635032	0.0174468186748921	1.7582837525385	dx_AD
PSMB7	PICALM	-0.0506384052071683	0.0413578015313174	-1.22439789670211	0.220802162378933	0.578600778622901	0.237620986257684	dx_AD
PSMB7	CD163	-0.00929189288213704	0.0483690884004839	-0.192103948811326	0.847660781817825	0.960650595963722	0.0174345434838725	dx_AD
PSMB7	GPNMB	-0.0221724088310733	0.11436471331307	-0.193874563130124	0.846274101466543	0.956860994952688	0.0191511484402536	dx_AD
PSMB7	MKI67	-0.136152586900697	0.169960584022821	-0.801083308129933	0.423083418757891	0.945032612274936	0.0245532040974439	dx_AD
PSMB7	ERN1	0.0683625242296726	0.11305654302924	0.604675522512591	0.545394615155834	0.862268639684853	0.0643574087033616	dx_AD
PSMB8	AIF1	-0.0221061217496721	0.123572089348923	-0.178892514208871	0.858022100767377	0.983973381659318	0.00701664989674486	dx_AD
PSMB8	CCL3	0.143195721890295	0.218020041679266	0.656800727067807	0.511309056666513	0.986274102624054	0.0060023703389534	dx_AD
PSMB8	HIF1A	0.111176299951494	0.215166649106907	0.516698570215012	0.605366594316064	0.874435767867929	0.0582720863397238	dx_AD
PSMB8	HIST	-0.334349416283953	0.159277582238209	-2.09916180033366	0.035802640120098	0.665074254587439	0.177129863633328	dx_AD
PSMB8	HSPA1A	-0.0278399523045533	0.16089007673965	-0.173037100041934	0.862622265839955	0.996374927679531	0.00157720938465507	dx_AD
PSMB8	IFI44L	-0.0208459369844163	0.176817372241443	-0.117895299088323	0.906150618056231	0.9859135766516	0.00616115283598363	dx_AD
PSMB8	TMEM163	-0.0274732055820417	0.166726092019748	-0.164780480662785	0.869116768184068	0.999470404929196	0.000230061141895285	dx_AD
PSMB8	FRMD4A	-0.133879896894202	0.154743101205292	-0.865175221715301	0.386942623112814	0.725550983796546	0.139332064682428	dx_AD
PSMB8	PICALM	0.135751225429891	0.119021486239797	1.14056066445337	0.254052794223144	0.612966490568274	0.212563266687248	dx_AD
PSMB8	CD163	0.24085781528899	0.138414563595666	1.74011902383755	0.081838120471197	0.408976469324696	0.38830167863427	dx_AD
PSMB8	GPNMB	0.370158367646088	0.137936325922479	2.68354521675543	0.00728461238019339	0.175642676211606	0.755369954310316	dx_AD
PSMB8	MKI67	-0.674378342475325	0.247586629725477	-2.72380759503481	0.00645340901802243	0.683478568932178	0.165275098565677	dx_AD
PSMB8	ERN1	0.103032052588571	0.148838691305346	0.692239710554819	0.488786804488724	0.837963567543055	0.0767748629436699	dx_AD
PSMB9	AIF1	0.170196262451725	0.125058866954665	1.36092918955857	0.17353606800186	0.77129336651467	0.112780403758005	dx_AD
PSMB9	CCL3	-0.0207360570388317	0.192923464394344	-0.107483333372276	0.914405546763929	0.998185083023115	0.000788924561214805	dx_AD
PSMB9	HIF1A	0.537555235535624	0.211932278957684	2.53644814362118	0.0111983326449655	0.195816715791781	0.708150237628553	dx_AD
PSMB9	HIST	-0.0982205627405008	0.128724225608244	-0.763030907945975	0.445444963171398	0.917553900115079	0.0373684144491778	dx_AD
PSMB9	HSPA1A	0.109508457831535	0.11842627053089	0.924697344099602	0.355123361333022	0.985972384390592	0.00613524882626958	dx_AD
PSMB9	IFI44L	0.196799774621542	0.152989772747784	1.28635902313538	0.198317792279723	0.756166474883829	0.121382581265617	dx_AD
PSMB9	TMEM163	0.0566490310684573	0.13386859255376	0.423168944916693	0.672172002883621	0.989345940416528	0.00465182392960762	dx_AD
PSMB9	FRMD4A	0.10202234704897	0.13525559184004	0.754293006751443	0.450673300605205	0.773974104810549	0.111273569454081	dx_AD
PSMB9	PICALM	0.209427539476982	0.105916477902702	1.97728949851757	0.0480089160307552	0.284372993038994	0.546111651019176	dx_AD
PSMB9	CD163	0.324016408875281	0.122657985152162	2.6416250721331	0.008250933669054	0.16214902218524	0.790085665929245	dx_AD
PSMB9	GPNMB	0.0767378911022973	0.143785922718293	0.533695438687995	0.593552265476012	0.870433792581477	0.060264256838472	dx_AD
PSMB9	MKI67	-0.223781172728199	0.199083398502329	-1.12405742724741	0.260988664366193	0.918246795847414	0.0370405784176971	dx_AD
PSMB9	ERN1	0.176358242557772	0.0997092678898822	1.76872467615086	0.0769398322078104	0.476751116228937	0.321708281456576	dx_AD
PSMC1	AIF1	-0.0927585923387468	0.0820248105218536	-1.13086018423698	0.258113943841993	0.823420736802436	0.0843782000474611	dx_AD
PSMC1	CCL3	0.0154898998387569	0.172689702893642	0.0896978776337176	0.928527302547925	0.998185083023115	0.000788924561214805	dx_AD
PSMC1	HIF1A	-0.126675611422157	0.192608579448247	-0.65768415812544	0.510741104006509	0.829428467114234	0.081221063138307	dx_AD
PSMC1	HIST	-0.347794140636256	0.142337046011945	-2.44345481644371	0.0145473910806596	0.545254162301326	0.263401010467101	dx_AD
PSMC1	HSPA1A	-0.0572106436857593	0.127096950918196	-0.45013388025793	0.652613908598546	0.993953591304247	0.00263389277673093	dx_AD
PSMC1	IFI44L	0.138815724019951	0.171636599473478	0.808776941781588	0.418643461657404	0.853546332547835	0.0687728993603633	dx_AD
PSMC1	TMEM163	0.0515587254806746	0.122615358264459	0.420491577975672	0.674126380609453	0.989707546645897	0.00449311817171763	dx_AD
PSMC1	FRMD4A	-0.195173087073769	0.130336203426556	-1.49745874087661	0.134273933602661	0.442804695752992	0.353787782263054	dx_AD
PSMC1	PICALM	0.0479130729773702	0.0776464799658664	0.617066903720979	0.53719059756322	0.817376020734769	0.0875781072842324	dx_AD
PSMC1	CD163	0.00638147867769234	0.0857798374219136	0.0743936905161598	0.940697129131866	0.987262850853513	0.00556720449600671	dx_AD
PSMC1	GPNMB	-0.0725963937649943	0.120443553232632	-0.60274204651516	0.546680305514329	0.846505521090615	0.0723702049840258	dx_AD
PSMC1	MKI67	-0.180210738535386	0.193817451153589	-0.929796246224392	0.352476590263324	0.941099849917858	0.0263642958418118	dx_AD
PSMC1	ERN1	0.0553103963296078	0.121348279120327	0.455798769711129	0.648534688902781	0.901136575808468	0.0452093825781593	dx_AD
PSMC2	AIF1	0.0613275257997117	0.0918986734590356	0.667338531573568	0.504555919435873	0.916738969048745	0.0377543071214725	dx_AD
PSMC2	HIF1A	-0.0747275325253707	0.195609065803435	-0.382024893470241	0.702442900181455	0.912856478008537	0.03959749815966	dx_AD
PSMC2	HIST	0.119119349931303	0.137273410998324	0.867752531717575	0.385529821102522	0.907493190569237	0.0421566250348806	dx_AD
PSMC2	HSPA1A	-0.0454915228755706	0.0970608822720415	-0.4686905971869	0.63929080891177	0.993953591304247	0.00263389277673093	dx_AD
PSMC2	IFI44L	0.185779154842035	0.160932820470859	1.1543894794019	0.248340526435987	0.786702554221482	0.104189439785751	dx_AD
PSMC2	TMEM163	-0.117645607447023	0.139587781377633	-0.842807345212767	0.399336199347524	0.955145302114373	0.0199305560535564	dx_AD
PSMC2	FRMD4A	-0.0459687321672546	0.121547844817831	-0.378194547473467	0.705286075684107	0.903727587169893	0.0439624602524767	dx_AD
PSMC2	PICALM	0.0832500659988948	0.0706602793389364	1.17817346290932	0.238727459672095	0.596137867451136	0.224653290345095	dx_AD
PSMC2	CD163	-0.00321767026017117	0.0906338892923944	-0.0355018446774432	0.971679575464158	0.995049826922248	0.00215517149992775	dx_AD
PSMC2	GPNMB	0.0499363919212774	0.125563289022997	0.397698979612836	0.690852089674942	0.909981969587096	0.0409672127189142	dx_AD
PSMC2	MKI67	-0.0999412473780494	0.179986962801832	-0.5552693696381	0.578710426582402	0.977968877208853	0.00967496593993188	dx_AD
PSMC2	ERN1	0.148428729608113	0.117373359062171	1.26458619565869	0.206019704095546	0.644108786368029	0.191040776538664	dx_AD
PSMC3	AIF1	-0.0338850860518498	0.102420916712375	-0.330841464219735	0.740764238959638	0.963771569186871	0.0160258893311131	dx_AD
PSMC3	CCL3	-0.197904335772767	0.198451898954255	-0.997240826697183	0.318647628319043	0.945320803552806	0.0244207845386111	dx_AD
PSMC3	HIF1A	0.0369208454952146	0.20061724341501	0.184036251653791	0.853985015897318	0.960934221012471	0.0173063401452454	dx_AD
PSMC3	HIST	-0.0608772709742491	0.156320486130041	-0.389438853993879	0.696951534740591	0.971990135055939	0.0123381428026461	dx_AD
PSMC3	HSPA1A	-0.0222609533515254	0.14610105095769	-0.152366825601905	0.878897620876515	0.996374927679531	0.00157720938465507	dx_AD
PSMC3	IFI44L	-0.222555756711294	0.188046313634995	-1.18351565850572	0.236604844485775	0.779662778738425	0.108093198592414	dx_AD
PSMC3	TMEM163	-0.376207825781733	0.146883438110948	-2.56126783672891	0.0104290919707829	0.484729098444899	0.314500908656169	dx_AD
PSMC3	FRMD4A	-0.0104599862155537	0.144796754631297	-0.0722390929422999	0.942411634756886	0.985473356826923	0.00635511277414985	dx_AD
PSMC3	PICALM	-0.0998708546378051	0.108007454525637	-0.924666311935901	0.355139508015531	0.700019874362634	0.154889629695035	dx_AD
PSMC3	CD163	-0.0544502852629241	0.117964736395596	-0.461581036220219	0.644381796445051	0.888964668088429	0.0511154997262534	dx_AD
PSMC3	GPNMB	-0.0476016363493184	0.143447306656208	-0.331840572395009	0.740009646185702	0.925638770360135	0.033558463260241	dx_AD
PSMC3	MKI67	-0.0937814362167451	0.230761618408523	-0.40639962946837	0.684448991902124	0.977968877208853	0.00967496593993188	dx_AD
PSMC3	ERN1	0.0588142855005111	0.123962192859281	0.474453413124723	0.635176611700772	0.896386659594785	0.0475046154429591	dx_AD
PSMC3IP	AIF1	-0.14422576690636	0.18337634356056	-0.786501487083744	0.431573748208045	0.897472361235733	0.0469789171759775	dx_AD
PSMC3IP	PICALM	0.0363295537342401	0.181019497163619	0.200694147887301	0.840937735928011	0.951905986541604	0.0214059418911251	dx_AD
PSMC4	AIF1	0.146831301866561	0.118638967488612	1.2376313194116	0.215852795929946	0.801129662902876	0.0962971876286969	dx_AD
PSMC4	CCL3	0.427494761007276	0.161051918421838	2.65439098892043	0.00794517065055421	0.589242746974739	0.229705754528262	dx_AD
PSMC4	HIF1A	0.260934919480337	0.202375704483221	1.28935891858487	0.19727333649689	0.607763436470484	0.216265430970052	dx_AD
PSMC4	HIST	0.00480792133869601	0.170258401512999	0.0282389667468417	0.97747155863666	0.999318565923415	0.000296043937914895	dx_AD
PSMC4	HSPA1A	0.163043532971243	0.124819043797013	1.30623924051519	0.191471212211014	0.946239060172369	0.0239991285055961	dx_AD
PSMC4	IFI44L	0.166870510641331	0.184241793537636	0.905714753624797	0.365086851428217	0.838279233921189	0.0766112921678287	dx_AD
PSMC4	TMEM163	-0.113904701172118	0.158187603191702	-0.720060857323196	0.471487526372121	0.962702737635284	0.0165077931809829	dx_AD
PSMC4	FRMD4A	-0.0397332083069259	0.143835927082046	-0.276239804011285	0.7823638869745	0.931720426809617	0.0307143830412243	dx_AD
PSMC4	PICALM	0.0769421003907746	0.103237656866676	0.745291037456806	0.456095798062506	0.765248094782746	0.116197742980376	dx_AD
PSMC4	CD163	0.241557513991886	0.136150541975812	1.77419428881011	0.0760310185788173	0.394684333944268	0.403750111548705	dx_AD
PSMC4	GPNMB	0.287925706994587	0.154886536361092	1.85894599852976	0.0630347931583883	0.403640736783802	0.394005009760128	dx_AD
PSMC4	MKI67	-0.238945702109078	0.207394427007814	-1.15213174026163	0.249266942003968	0.913798783374379	0.0391494244967129	dx_AD
PSMC4	ERN1	0.176874172526132	0.105278461973052	1.68006037713019	0.092945569074728	0.506090136713733	0.295772126655924	dx_AD
PSMC5	AIF1	0.0555648487691451	0.116012315013848	0.478956469082722	0.631969597136531	0.948398949013564	0.02300893596532	dx_AD
PSMC5	CCL3	0.174070493849069	0.222133711406916	0.783629340844161	0.433257634232928	0.969577860798591	0.0134173096823043	dx_AD
PSMC5	HIF1A	-0.156113324175149	0.206421250159285	-0.756285140481823	0.449478255326734	0.799006779245949	0.097449535859204	dx_AD
PSMC5	HIST	0.118543471125274	0.14325096261542	0.827523033429961	0.407940672351795	0.914519646280697	0.038806960302766	dx_AD
PSMC5	HSPA1A	0.0712820250815629	0.132397554658314	0.53839381902124	0.590305192690247	0.993953591304247	0.00263389277673093	dx_AD
PSMC5	IFI44L	0.0209688434694595	0.151678212525154	0.138245586629537	0.890046328037019	0.983906415357897	0.00704620769314653	dx_AD
PSMC5	TMEM163	-0.238948780901691	0.179826369165976	-1.32877498450267	0.183922217587836	0.904227965730694	0.0437220653456233	dx_AD
PSMC5	FRMD4A	0.0553825339030252	0.159695435064386	0.346800983263524	0.728740838387276	0.914564675022024	0.0387855772165279	dx_AD
PSMC5	PICALM	0.124804644319798	0.113233641836493	1.10218696754462	0.270380396595259	0.627325503957381	0.202507055834574	dx_AD
PSMC5	CD163	0.111339855829951	0.125813971687455	0.884956212228477	0.376180248439757	0.746316469751626	0.127076974240082	dx_AD
PSMC5	GPNMB	0.0110176822773145	0.131691631441585	0.0836627366272825	0.933324585098823	0.98511089276219	0.00651487873696992	dx_AD
PSMC5	MKI67	-0.290509439606821	0.212067543204626	-1.36989109798148	0.170720898967724	0.894707308951228	0.0483190148482481	dx_AD
PSMC5	ERN1	0.323234498546427	0.152516389295073	2.11934271484139	0.0340615142413523	0.380488855228352	0.419658059481354	dx_AD
PSMC6	AIF1	-0.0754139853212621	0.0676344796132954	-1.11502277761944	0.264840661047801	0.826490081863568	0.0827623537292765	dx_AD
PSMC6	CCL3	-0.242250778356498	0.178871464594055	-1.35432881318594	0.175631497615927	0.896621875813974	0.0473906694079945	dx_AD
PSMC6	HIF1A	-0.0853733877792876	0.0791456483632349	-1.07868707307154	0.280727250263238	0.683644981688754	0.165169369800748	dx_AD
PSMC6	HIST	0.195137480243612	0.144000433271445	1.35511731326372	0.175380183432036	0.808514610031096	0.0923121278929456	dx_AD
PSMC6	HSPA1A	0.0616226572261089	0.0876881680651541	0.702747686327785	0.482213004031687	0.989703515876507	0.00449488692095504	dx_AD
PSMC6	IFI44L	-0.0416742723514165	0.146694523958794	-0.284088807317188	0.77634232422159	0.961554473623694	0.0170261072403258	dx_AD
PSMC6	TMEM163	-0.0423306658871416	0.137806604834681	-0.307174434330804	0.758710603893156	0.99661777296319	0.0014713722010694	dx_AD
PSMC6	FRMD4A	-0.101882752838342	0.0494663442430069	-2.0596378082406	0.0394331789626597	0.225102358219239	0.647619955216104	dx_AD
PSMC6	PICALM	-0.0260474129874135	0.0403579292641408	-0.645410046113477	0.518661494834901	0.80658502112256	0.0933498474216562	dx_AD
PSMC6	CD163	0.0597572244862681	0.0492190094219564	1.21410863786321	0.224706241944126	0.619571604688991	0.207908494414233	dx_AD
PSMC6	GPNMB	-0.0359323202444894	0.119885931982063	-0.299720906785507	0.764390050034585	0.934256333827118	0.0295339491520288	dx_AD
PSMC6	MKI67	-0.175482095693464	0.170741908964631	-1.02776229197376	0.304061657925473	0.926970056612517	0.032934294397019	dx_AD
PSMC6	ERN1	-0.0190817411514192	0.0782161038423445	-0.243961795768825	0.807260408590082	0.953911508400152	0.0204919116649182	dx_AD
PSMD1	AIF1	-0.0827917386321975	0.0612815382553247	-1.35100620821971	0.176693443999647	0.773435393507547	0.111575957872841	dx_AD
PSMD1	CCL3	0.131321768184351	0.128639610081432	1.02085017282952	0.307325429283718	0.944442313952695	0.0248245634140542	dx_AD
PSMD1	HIF1A	-0.074590884942852	0.0769686027847719	-0.969107951087943	0.332491331009574	0.723130552826445	0.14078328879994	dx_AD
PSMD1	HIST	-0.12717444505074	0.0712617918986814	-1.78460913853464	0.0743247380803108	0.71809724206177	0.143816741229458	dx_AD
PSMD1	HSPA1A	-0.117301324295029	0.0842016937846791	-1.39309934304875	0.163589751758468	0.92753805891516	0.032668261294878	dx_AD
PSMD1	IFI44L	-0.137977631293539	0.0828195269008107	-1.66600361601666	0.0957126942154678	0.664974421227545	0.177195059859875	dx_AD
PSMD1	TMEM163	-0.0692379127412123	0.0777399006298532	-0.890635467504366	0.373124765240589	0.953600871387374	0.0206333607513268	dx_AD
PSMD1	FRMD4A	-0.0790563788910601	0.0438687019865067	-1.80211347295793	0.0715275543938811	0.317874098638597	0.497744858296655	dx_AD
PSMD1	PICALM	-0.0463917675031765	0.0355177019081947	-1.3061590421331	0.191498478030668	0.545389684306706	0.263293080716066	dx_AD
PSMD1	CD163	-0.01035747285388	0.0452202420346531	-0.229045055662082	0.818833897444978	0.950939999770222	0.0218468843146941	dx_AD
PSMD1	GPNMB	0.153837397635867	0.0756297793061149	2.03408497350235	0.0419430287428986	0.349046139868425	0.457117160531424	dx_AD
PSMD1	MKI67	-0.221720761610398	0.0796962059901672	-2.78207423873797	0.00540126831976023	0.669500342692819	0.174249196352402	dx_AD
PSMD1	ERN1	-0.0993962658631817	0.0874418707811589	-1.13671248081987	0.255658500104704	0.68609848447274	0.163613539988343	dx_AD
PSMD10	AIF1	-0.216885313544759	0.116396859634871	-1.86332616038882	0.0624163917216194	0.645211430952985	0.1902979469932	dx_AD
PSMD10	HSPA1A	-0.0875081804918478	0.134636685161165	-0.649957924818911	0.515719400224411	0.993953591304247	0.00263389277673093	dx_AD
PSMD10	PICALM	0.183285951688464	0.119433587824107	1.53462652364085	0.124875593637171	0.455502286197845	0.341509438931122	dx_AD
PSMD10	CD163	0.125429486567924	0.152340410602693	0.823350062348506	0.410308952321591	0.768500915204148	0.114355610964659	dx_AD
PSMD10	ERN1	0.0914706622050758	0.11581178717576	0.789821696355113	0.429631906337406	0.805206194276423	0.094092892837379	dx_AD
PSMD11	AIF1	-0.0792704954415644	0.0797666298838324	-0.993780175456948	0.320329899636651	0.85285511017444	0.0691247439749266	dx_AD
PSMD11	CCL3	-0.0388725127412739	0.163479806596554	-0.237781739228539	0.812050382499201	0.991852629026161	0.00355285118784023	dx_AD
PSMD11	HIF1A	0.17437837739629	0.143278735179591	1.21705692877395	0.223582556656591	0.637556944272838	0.195481019554378	dx_AD
PSMD11	HIST	-0.201816814209625	0.120414758898604	-1.67601393762344	0.0937354626129983	0.73628558614659	0.132953701381605	dx_AD
PSMD11	HSPA1A	-0.101101608328395	0.0895199123665676	-1.12937564007438	0.258739404523121	0.959287870048847	0.018051047038582	dx_AD
PSMD11	IFI44L	0.463650390954824	0.201901192046927	2.29642225612546	0.0216517496363656	0.499414877675699	0.301538524066736	dx_AD
PSMD11	TMEM163	0.00167754007818832	0.125731964284519	0.0133421925580691	0.989354786384619	0.999470404929196	0.000230061141895285	dx_AD
PSMD11	FRMD4A	-0.0272027940014552	0.0517719481647752	-0.525435008064147	0.599280822429727	0.858839556377211	0.0660879610677363	dx_AD
PSMD11	PICALM	0.00597063790089119	0.0420762534553612	0.141900416757054	0.887158665124484	0.966060289518276	0.014995769456075	dx_AD
PSMD11	CD163	0.113761159605573	0.0510465965024899	2.22857481987118	0.0258422079865054	0.256617721546177	0.590713355350176	dx_AD
PSMD11	GPNMB	-0.0789999877982179	0.116653488252634	-0.677219249776132	0.498266855975128	0.822434368544327	0.0848987493248733	dx_AD
PSMD11	MKI67	-0.459253371752568	0.177527400204354	-2.58694359982693	0.00968314403475442	0.718687561491698	0.143459871523195	dx_AD
PSMD11	ERN1	0.00873216662926834	0.0880388382420087	0.0991853913981079	0.920991073635824	0.982175244606092	0.00781101631158208	dx_AD
PSMD12	AIF1	0.106957078598417	0.105099203342672	1.01767734860641	0.308831315345132	0.848031242307848	0.0715881476112566	dx_AD
PSMD12	CCL3	0.170071597662924	0.178814490240855	0.951106352923892	0.341550390092074	0.95423564464765	0.0203443647791319	dx_AD
PSMD12	HIF1A	-0.0753679901713866	0.166859417584955	-0.451685564184675	0.651495519299671	0.890589763583409	0.0503223009460813	dx_AD
PSMD12	HIST	-0.0524460096678014	0.142860717582477	-0.367112881380588	0.713534819179038	0.972104550573374	0.012287023864571	dx_AD
PSMD12	HSPA1A	-0.0419372566234237	0.106392467731316	-0.394175053156323	0.693451802505426	0.993953591304247	0.00263389277673093	dx_AD
PSMD12	IFI44L	0.132564840674885	0.150573164639224	0.880401504428183	0.378641841811581	0.843388913458329	0.0739721121847041	dx_AD
PSMD12	TMEM163	-0.0295152549948172	0.139645004194497	-0.211359190148389	0.832606998912028	0.998931568325872	0.000464262040687481	dx_AD
PSMD12	FRMD4A	-0.143558608102488	0.0532036346912336	-2.69828572682351	0.00696975906001077	0.0774991316055518	1.11070316382956	dx_AD
PSMD12	PICALM	0.00434455028278408	0.0434728543797138	0.0999370836070849	0.920394275247933	0.976722181812289	0.0102289491407642	dx_AD
PSMD12	CD163	-0.0600981189942882	0.082542214983717	-0.728089487374959	0.466558808677469	0.806872292653975	0.0931951976008591	dx_AD
PSMD12	GPNMB	0.0437640522740801	0.138278306995068	0.316492537586833	0.751628688445553	0.929040579706749	0.0319653159764099	dx_AD
PSMD12	MKI67	-0.180838738734145	0.184125151623487	-0.982151200635191	0.326025364529587	0.930105315407442	0.0314678736925456	dx_AD
PSMD12	ERN1	-0.0388222292169154	0.0769707382959148	-0.504376469245532	0.613996850303728	0.889530998837331	0.0508389127971228	dx_AD
PSMD13	AIF1	-0.124684519946895	0.088599966568212	-1.40727502251258	0.159345852858419	0.76380975112016	0.117014801539232	dx_AD
PSMD13	CCL3	-0.043054761994985	0.182971483857431	-0.235308590646468	0.813969227931233	0.991852629026161	0.00355285118784023	dx_AD
PSMD13	HIF1A	0.0386898491592427	0.158497293250951	0.244104163330944	0.80715014819703	0.946650288408956	0.0238104284562288	dx_AD
PSMD13	HIST	-0.265603282912582	0.137763604418376	-1.92796409497219	0.0538595923339154	0.693677238928342	0.158842555421177	dx_AD
PSMD13	HSPA1A	-0.206349515838729	0.101675287739183	-2.02949527291289	0.0424078699747968	0.720933789571546	0.142104618975578	dx_AD
PSMD13	IFI44L	0.0495604516832149	0.151137146422323	0.327917079661727	0.742974359436176	0.959155249752719	0.0181110918345876	dx_AD
PSMD13	TMEM163	-0.232359283494914	0.167482099206441	-1.387367871527	0.165329616700101	0.886634363667386	0.0522554405734391	dx_AD
PSMD13	FRMD4A	-0.278840918364302	0.118343038265841	-2.35620888605146	0.018462532478391	0.141002057026016	0.850774551539434	dx_AD
PSMD13	PICALM	-0.0248312707588934	0.0732334039288796	-0.339070279772987	0.734556786930039	0.910708650886259	0.0406205380103853	dx_AD
PSMD13	CD163	0.0310502132625707	0.0838186946076164	0.370444963476552	0.711050976909482	0.917776041415849	0.0372632837700395	dx_AD
PSMD13	GPNMB	0.00937544952882874	0.133201917326918	0.0703852445743596	0.943887035243872	0.989741138644528	0.00447837788594893	dx_AD
PSMD13	MKI67	-0.297315778730133	0.180807046345967	-1.6443815920826	0.100097405042465	0.856701474863581	0.0671704854342026	dx_AD
PSMD13	ERN1	0.0283881532398174	0.100896980334028	0.281357808190454	0.77843597567779	0.94557957741075	0.0243019162360829	dx_AD
PSMD14	AIF1	-0.0120201416891219	0.103948226956294	-0.115635851048963	0.907941148459912	0.991660798419978	0.00363685462621584	dx_AD
PSMD14	CCL3	-0.0605091618180468	0.153522096380443	-0.394139757368209	0.693477859656845	0.988913932430203	0.00484150445657656	dx_AD
PSMD14	HIF1A	0.0341039792036237	0.102714176547463	0.33202796682953	0.73986814131515	0.927770168383665	0.0325595959416908	dx_AD
PSMD14	HIST	-0.116369081228863	0.156555645568736	-0.743308111349914	0.457295161840997	0.918222415121848	0.0370521096914213	dx_AD
PSMD14	HSPA1A	-0.0797724028151308	0.128773701490971	-0.619477439038468	0.535601880034402	0.993953591304247	0.00263389277673093	dx_AD
PSMD14	IFI44L	0.0950187967045042	0.168122362765485	0.565176429485747	0.571953767079022	0.908691339069586	0.0415836112808288	dx_AD
PSMD14	TMEM163	0.0359312313327935	0.0953265684636927	0.376927774825743	0.706227279863768	0.992015663251201	0.00348147057781548	dx_AD
PSMD14	FRMD4A	-0.118844210313992	0.0536329498158287	-2.21588054958926	0.0266996839608904	0.177837007548872	0.74997785809104	dx_AD
PSMD14	PICALM	-0.0755245026506766	0.0493467619832161	-1.53048547899382	0.125896605082107	0.456535618995211	0.340525333070311	dx_AD
PSMD14	CD163	0.0198616764904115	0.0627820114256815	0.316359352613652	0.751729765677272	0.930327230908114	0.0313642669500831	dx_AD
PSMD14	GPNMB	0.0620707778290874	0.0935720083151138	0.663347714201638	0.507107884324387	0.826547640951547	0.082732109296306	dx_AD
PSMD14	MKI67	-0.0825828786937686	0.102160925424363	-0.808360714732468	0.418882960305554	0.943735835894498	0.0251495534438382	dx_AD
PSMD14	ERN1	-0.0245104435788992	0.102564671986256	-0.238975498134325	0.811124582006728	0.95483246707826	0.0200728221399332	dx_AD
PSMD2	AIF1	-0.0170811770648642	0.111397254975397	-0.153335708933194	0.878133541975284	0.983973381659318	0.00701664989674486	dx_AD
PSMD2	HIF1A	-0.0837358834698581	0.150824310308365	-0.55518824053402	0.578765911481616	0.860298685121799	0.0653507408733024	dx_AD
PSMD2	HIST	0.00395316749154517	0.148067076575821	0.0266984908662046	0.978700216818839	0.999318565923415	0.000296043937914895	dx_AD
PSMD2	HSPA1A	-0.00266596378686446	0.108695041222988	-0.0245270046992781	0.980432243556161	0.998681426799181	0.000573026937161192	dx_AD
PSMD2	IFI44L	0.0485797167467261	0.167331120776243	0.290320871104948	0.771570773281289	0.961554473623694	0.0170261072403258	dx_AD
PSMD2	TMEM163	-0.00560547755657481	0.1539079616384	-0.0364209719685888	0.970946692058963	0.999470404929196	0.000230061141895285	dx_AD
PSMD2	FRMD4A	-0.00560798293663156	0.124535755387914	-0.0450311070837718	0.964082514228599	0.991480951577902	0.00371562508356274	dx_AD
PSMD2	PICALM	0.116339656703505	0.0894632523097309	1.30041836955273	0.193457617359644	0.54684894308383	0.262132622926433	dx_AD
PSMD2	CD163	0.0171753663970788	0.107411817570714	0.159902018097511	0.872958258764818	0.967553010380158	0.0143252314926111	dx_AD
PSMD2	GPNMB	0.0131276315147848	0.128345916531704	0.102283203622938	0.918531886947858	0.980155731653591	0.00870491611916319	dx_AD
PSMD2	MKI67	-0.195582837242224	0.17926219086217	-1.09104343923032	0.275253768850956	0.919395489283659	0.0364976313057677	dx_AD
PSMD2	ERN1	0.18495313553669	0.102683777798311	1.80119138097909	0.0716727204021032	0.465511054242862	0.33207000160063	dx_AD
PSMD3	AIF1	-0.00194459473733577	0.102489872283169	-0.0189735306915306	0.984862221056543	0.998877703442447	0.000487680914526912	dx_AD
PSMD3	HIST	0.0923742192390069	0.155111943169188	0.595532602787716	0.551487512694147	0.948780322281951	0.0228343311604469	dx_AD
PSMD3	HSPA1A	-0.0432073564710631	0.106854216844258	-0.404357991168833	0.685949486950413	0.993953591304247	0.00263389277673093	dx_AD
PSMD3	TMEM163	-0.127500798392647	0.15866080117959	-0.803606167652766	0.421624459997967	0.955145302114373	0.0199305560535564	dx_AD
PSMD3	FRMD4A	0.0521532455794613	0.133478231795789	0.390724726255377	0.696000719982412	0.900688819981693	0.0454252280083162	dx_AD
PSMD3	PICALM	-0.000531733731355288	0.0857045728364976	-0.00620426324706968	0.995049745902285	0.99687786281284	0.00135804806319244	dx_AD
PSMD3	CD163	0.0485802851565245	0.0974185628155475	0.498675855529777	0.618007756607067	0.877864347648738	0.0565725884437365	dx_AD
PSMD3	GPNMB	0.173964459948574	0.148258513195237	1.17338597426433	0.24064105916922	0.647759589094566	0.188586149225917	dx_AD
PSMD3	ERN1	0.181290934916827	0.109333595367023	1.65814482097886	0.0972882390207328	0.510976387024557	0.291599168792649	dx_AD
PSMD4	AIF1	-0.011151848640413	0.0853978788508944	-0.130586951227257	0.896102065737495	0.988995636683678	0.00480562444769594	dx_AD
PSMD4	CCL3	0.0268960165702232	0.149421264471209	0.180001264648685	0.857151575369463	0.995498803337696	0.00195925768995967	dx_AD
PSMD4	HIF1A	-0.0237969841197732	0.16704492978736	-0.14245858374789	0.886717791039177	0.97027128658974	0.0131068205827387	dx_AD
PSMD4	HIST	-0.107889432378754	0.126022247248068	-0.856114176145259	0.391934628099058	0.911344999832418	0.0403171848714597	dx_AD
PSMD4	HSPA1A	0.00368195011346462	0.0942394023537239	0.0390701768209922	0.968834438256117	0.997489027409801	0.00109187294606181	dx_AD
PSMD4	IFI44L	0.278001055116404	0.13510818050647	2.05761822914262	0.0396267953737557	0.531626223216383	0.274393605010553	dx_AD
PSMD4	TMEM163	-0.199597429358533	0.138237737335075	-1.44387077802589	0.148775327935835	0.872331955876921	0.0593182178522592	dx_AD
PSMD4	FRMD4A	0.045226224269296	0.129629744318939	0.348887707114673	0.727173614319979	0.913386027206295	0.0393456364268705	dx_AD
PSMD4	PICALM	0.0731499581542732	0.0693212979125983	1.05523064854472	0.291319850207891	0.647605261102609	0.188689631724484	dx_AD
PSMD4	CD163	0.089303706807442	0.0805497788331436	1.10867724407328	0.267569442096572	0.662025274714496	0.179125429805766	dx_AD
PSMD4	GPNMB	0.208606752253308	0.12408436905555	1.68116865839821	0.0927301593633202	0.471497673968903	0.326520445418618	dx_AD
PSMD4	MKI67	-0.0173036466091401	0.167179868850588	-0.103503171333414	0.917563632654489	0.988641961482095	0.00496096048116683	dx_AD
PSMD4	ERN1	0.106279898190619	0.0910598268368997	1.16714364481475	0.243152364843958	0.676379685433017	0.169809444594151	dx_AD
PSMD5	AIF1	0.0799474947967029	0.0862177830721411	0.927273840128879	0.353784373075372	0.865330368982567	0.0628180543456281	dx_AD
PSMD5	HIF1A	0.00730789800729426	0.171772285998946	0.0425441040432979	0.966064953616121	0.992415590978434	0.00330642152325254	dx_AD
PSMD5	HIST	0.0188118887839082	0.144875751333531	0.129848429504257	0.89668634602856	0.987936575858253	0.00527093561371666	dx_AD
PSMD5	HSPA1A	0.142686195723304	0.096260580763993	1.48229103326454	0.138262873151494	0.912981443256025	0.0395380495997778	dx_AD
PSMD5	IFI44L	-0.229129713520946	0.156984276873094	-1.45957109899722	0.144407987025635	0.734268080187173	0.134145350860528	dx_AD
PSMD5	TMEM163	-0.119899546135136	0.148205635559879	-0.809008008920782	0.418510539530811	0.955145302114373	0.0199305560535564	dx_AD
PSMD5	FRMD4A	-0.161841681239197	0.118748566583759	-1.36289376701691	0.172915993388621	0.502026161320974	0.299273650541643	dx_AD
PSMD5	PICALM	0.0483772336261468	0.046094774254963	1.04951666231315	0.293940390546119	0.650121158463192	0.187005699436172	dx_AD
PSMD5	CD163	-0.0326667256406434	0.0904209783535658	-0.36127374681691	0.717894817293206	0.919815149827391	0.0362994416501593	dx_AD
PSMD5	GPNMB	0.0550327512159119	0.14122610504118	0.3896783190322	0.69677443056403	0.911740463828223	0.04012877040896	dx_AD
PSMD5	ERN1	0.192891420876231	0.0862158548500353	2.23730798948463	0.0252662174042955	0.334725046287955	0.475311789710702	dx_AD
PSMD6	AIF1	-0.12036261601865	0.0766044958663806	-1.57122130571285	0.116131252841153	0.721238214891888	0.14192127019564	dx_AD
PSMD6	HIF1A	0.0832779714106806	0.180704014833779	0.460852911803227	0.644904137124414	0.887072854480972	0.0520407104955138	dx_AD
PSMD6	HIST	-0.0873710458890444	0.151323736850306	-0.5773783261477	0.563683912283492	0.949168173663133	0.0226568324376412	dx_AD
PSMD6	HSPA1A	0.0790845444275545	0.105237285456951	0.751487878884001	0.452359092835018	0.988008430907673	0.00523934945988442	dx_AD
PSMD6	IFI44L	0.168872686243959	0.157937849616539	1.06923506084177	0.284963763939662	0.804804976114103	0.0943093470344016	dx_AD
PSMD6	TMEM163	-0.277542526585477	0.141133918617612	-1.96651895805041	0.0492386946123272	0.725094867389643	0.139605169031072	dx_AD
PSMD6	FRMD4A	0.0127413972256614	0.135156844972317	0.0942711945389896	0.924893731417001	0.9809707974459	0.00834392095529558	dx_AD
PSMD6	PICALM	-0.0368189654422313	0.0808737121459129	-0.45526493671766	0.648918648390785	0.875219760915206	0.0578828852981823	dx_AD
PSMD6	CD163	0.134881846163573	0.098306341341018	1.37205641389579	0.17004587658623	0.553737225453942	0.256696279692316	dx_AD
PSMD6	GPNMB	0.105608236216639	0.13742659095462	0.768470173661753	0.442207903965513	0.789589082100237	0.102598865425049	dx_AD
PSMD6	ERN1	0.0804178679362904	0.144594692119161	0.556160580708022	0.578101084179207	0.873973545428247	0.0585017129587491	dx_AD
PSMD7	AIF1	0.0167257963526013	0.0985825685791914	0.169662817612279	0.865275317297538	0.983973381659318	0.00701664989674486	dx_AD
PSMD7	CCL3	0.0269113655736	0.172239801898517	0.156243593391126	0.875841016100454	0.996119802021007	0.00168842640786004	dx_AD
PSMD7	HIF1A	-0.00863054036388422	0.170926839626093	-0.0504925989549902	0.959729847061875	0.990546876831752	0.00412496700314198	dx_AD
PSMD7	HIST	-0.29546617678582	0.134356153682563	-2.19912649095258	0.0278689293619384	0.642038665051013	0.192438816927003	dx_AD
PSMD7	HSPA1A	-0.0396890069942772	0.11293069010249	-0.351445713811343	0.725253992175981	0.993953591304247	0.00263389277673093	dx_AD
PSMD7	IFI44L	0.198771007663927	0.194974257404191	1.01947308485891	0.307978424731799	0.816642456530888	0.0879680452337749	dx_AD
PSMD7	TMEM163	-0.0667801563667267	0.153234812620116	-0.435802773696609	0.662979831254605	0.988117609177478	0.00519136110366977	dx_AD
PSMD7	FRMD4A	0.0666177634931531	0.123640102137408	0.538803853616337	0.590022204313973	0.8546676176142	0.0682027506540412	dx_AD
PSMD7	PICALM	0.102919094171666	0.0967368323509675	1.06390804485172	0.287370358255176	0.643443571401515	0.19148953376892	dx_AD
PSMD7	CD163	0.140210208304509	0.0976664962820253	1.43560190691834	0.151115651818189	0.526121071988062	0.278914303667827	dx_AD
PSMD7	GPNMB	0.204118219467661	0.131894710919344	1.54758456988076	0.121722348765859	0.51644429132293	0.286976518821798	dx_AD
PSMD7	MKI67	-0.000673946508852441	0.172456744802772	-0.00390791621181991	0.996881941926078	0.999940151712749	2.59925587174465e-05	dx_AD
PSMD7	ERN1	0.216944172146255	0.0954352080469412	2.27320898215623	0.0230135892765598	0.327500827990269	0.484787597683953	dx_AD
PSMD8	AIF1	0.0710417710683684	0.109898514278502	0.646430677746343	0.518000478185581	0.920476469458505	0.035987309077343	dx_AD
PSMD8	CCL3	-0.150179884387065	0.191756099537279	-0.783181785348467	0.433520369529581	0.969577860798591	0.0134173096823043	dx_AD
PSMD8	HIF1A	0.115511128376873	0.187428082434722	0.616295737951135	0.537699351290461	0.841424436420048	0.0749848794734335	dx_AD
PSMD8	HIST	-0.284107738003266	0.131932485288342	-2.15343277572874	0.0312846820259791	0.648380569408155	0.188170008513931	dx_AD
PSMD8	HSPA1A	0.0823568081284645	0.119849199890878	0.687170279012708	0.491975431070496	0.991418626013444	0.00374292616228664	dx_AD
PSMD8	IFI44L	0.348910505334053	0.179234022793835	1.94667563610616	0.0515736343468426	0.589366626466749	0.229614460192393	dx_AD
PSMD8	TMEM163	0.0651430838487794	0.152824778858543	0.426259958204009	0.669918431813673	0.989345940416528	0.00465182392960762	dx_AD
PSMD8	FRMD4A	0.0559925388537228	0.144700156845585	0.386955619636782	0.698789063803503	0.901600255675094	0.0449859738050436	dx_AD
PSMD8	PICALM	0.1706270626803	0.106882778160397	1.59639434544116	0.110400777813782	0.430681453743771	0.365843829677294	dx_AD
PSMD8	CD163	0.0935117187068615	0.117246894114113	0.797562437908583	0.425124455966446	0.780856324217622	0.10742886796601	dx_AD
PSMD8	GPNMB	-0.056114166000628	0.147515708696165	-0.380394511856396	0.703652587897436	0.915038430603141	0.0385606656620866	dx_AD
PSMD8	MKI67	-0.544171548296625	0.19669860471143	-2.76652469952678	0.00566572927525657	0.669500342692819	0.174249196352402	dx_AD
PSMD8	ERN1	0.145432236053844	0.114356440558074	1.27174503984311	0.203463722156623	0.641466077771433	0.192826305191174	dx_AD
PSMD9	AIF1	-0.0317469729115771	0.0944422348844558	-0.336152283461076	0.736756033493309	0.963771569186871	0.0160258893311131	dx_AD
PSMD9	HIF1A	0.092725782727769	0.163823258764047	0.566011098957086	0.571386235565456	0.856180947317421	0.0674344407939018	dx_AD
PSMD9	HIST	0.0510610376585792	0.152307045414242	0.335250661055793	0.737436008940917	0.973707409284011	0.0115715252808305	dx_AD
PSMD9	HSPA1A	0.0605555790367971	0.107384270932737	0.563914794138965	0.572812121232782	0.993953591304247	0.00263389277673093	dx_AD
PSMD9	IFI44L	0.236035327846683	0.167418028216405	1.40985609710791	0.158582178433165	0.742163783920232	0.129500242155588	dx_AD
PSMD9	TMEM163	0.168016430419856	0.158100769893159	1.06271734497813	0.28791015261602	0.942308575758381	0.0258068564382422	dx_AD
PSMD9	FRMD4A	0.107665059952644	0.128483361340256	0.83796889207716	0.402048174845603	0.739148988121513	0.131268013300124	dx_AD
PSMD9	PICALM	0.027645142511024	0.0801629119951492	0.344862004422904	0.730198116314439	0.909329438994089	0.0412787486622731	dx_AD
PSMD9	CD163	-0.110342708243741	0.104938179135047	-1.05150202865383	0.293028078166914	0.67962259752161	0.167732189226506	dx_AD
PSMD9	GPNMB	0.0393218319575253	0.14038630815857	0.280097343347118	0.779402822865392	0.937090483073509	0.0282184727170307	dx_AD
PSMD9	MKI67	-0.230250621096635	0.180973719295817	-1.27228761166294	0.203270948574253	0.909729904589308	0.0410875289512519	dx_AD
PSMD9	ERN1	0.0608793042100459	0.0942682369897739	0.645809300715468	0.518402863913399	0.852216759268186	0.0694499294337043	dx_AD
PSME1	AIF1	0.0722666308779498	0.103480861605778	0.698357452349571	0.484953677854395	0.911167093753838	0.040401972927179	dx_AD
PSME1	CCL3	-0.12607109018041	0.187443594487959	-0.672581479910262	0.501213587287924	0.982098407175814	0.00784499332080403	dx_AD
PSME1	HIF1A	-0.227447178061759	0.219809060967157	-1.03474887277619	0.300786205452044	0.702571700479897	0.153309347531389	dx_AD
PSME1	HIST	-0.0393245249124403	0.141046985269817	-0.278804434119696	0.780394911404831	0.979324416111755	0.00907341770833485	dx_AD
PSME1	HSPA1A	-0.0896023391346067	0.148942740771758	-0.601589165543252	0.547447642595677	0.993953591304247	0.00263389277673093	dx_AD
PSME1	IFI44L	0.211401515604448	0.132653050591218	1.5936423223006	0.111016169528516	0.69690582650277	0.156825904532442	dx_AD
PSME1	TMEM163	0.00698396187879391	0.160444578179887	0.0435288119924104	0.965279997637898	0.999470404929196	0.000230061141895285	dx_AD
PSME1	FRMD4A	-0.0907945531235992	0.146692294993822	-0.618945617610134	0.535952185297155	0.824800296371627	0.0836511916715098	dx_AD
PSME1	PICALM	-0.000212055627829999	0.109479904702645	-0.00193693654014365	0.998454549205715	0.998697826366582	0.000565895350491311	dx_AD
PSME1	CD163	0.00153286859170132	0.109425775640585	0.0140082954196835	0.988823362898941	0.997366966345339	0.00114502008749252	dx_AD
PSME1	GPNMB	0.157524563801324	0.126075929663635	1.24944201658153	0.21150344874546	0.618052244968438	0.20897481173566	dx_AD
PSME1	MKI67	-0.295363442804432	0.202852720570912	-1.45604871343681	0.145379153716461	0.883095357736427	0.0539923982313505	dx_AD
PSME1	ERN1	0.182754408226212	0.151000435667796	1.21029060226207	0.226167402502362	0.665054729406318	0.177142613792932	dx_AD
PSME2	AIF1	0.210734701963257	0.139940352178123	1.50588946421275	0.132095551639793	0.740193673330012	0.130654631277663	dx_AD
PSME2	CCL3	0.169584749872552	0.213519614321538	0.794234995278584	0.427058639178408	0.969577860798591	0.0134173096823043	dx_AD
PSME2	HIF1A	0.268233172361006	0.242204888353689	1.10746390869414	0.268093408107864	0.672595714793945	0.17224590396648	dx_AD
PSME2	HIST	-0.232550900618508	0.181354056963122	-1.282303271913	0.199736280644806	0.825719240994368	0.083167595311657	dx_AD
PSME2	HSPA1A	-0.036123170485495	0.197919581978154	-0.182514383490776	0.85517906754241	0.996374927679531	0.00157720938465507	dx_AD
PSME2	IFI44L	0.217363997546296	0.198750244679971	1.0936539871752	0.274106761798808	0.80408931617601	0.0946957082565416	dx_AD
PSME2	TMEM163	0.203140665685072	0.187945045053589	1.08085140327669	0.279763218643738	0.942308575758381	0.0258068564382422	dx_AD
PSME2	FRMD4A	-0.0739917081076156	0.168278028203026	-0.439699162735288	0.660155009074199	0.88723324280336	0.0519621944337458	dx_AD
PSME2	PICALM	0.152843224032135	0.129125661380134	1.18367815040404	0.236540491329866	0.593081919965772	0.22688531518228	dx_AD
PSME2	CD163	0.180857516250131	0.14445861808786	1.25196764751088	0.210581652974583	0.603589194737732	0.219258543428889	dx_AD
PSME2	GPNMB	0.209103718731717	0.161102227462321	1.2979567199381	0.19430220766333	0.604929851415716	0.218294983875451	dx_AD
PSME2	MKI67	-0.0628883025666418	0.219904196962513	-0.285980456195487	0.774893090410207	0.977968877208853	0.00967496593993188	dx_AD
PSME2	ERN1	0.0972675553205156	0.15981291417473	0.608633888085972	0.542767137091845	0.861474110130251	0.0647577698660081	dx_AD
PSME3	AIF1	-0.152668422223125	0.0920567890332584	-1.65841567826104	0.0972335942235431	0.700034183023407	0.154880752648632	dx_AD
PSME3	HSPA1A	-0.0756723516458955	0.0951077927836699	-0.795648278979811	0.426236496746077	0.986734250512015	0.00579979674933194	dx_AD
PSME3	FRMD4A	0.10434964940964	0.131376370107932	0.794280199124937	0.427032328674134	0.756579764977291	0.121145278264292	dx_AD
PSME3	PICALM	0.0653649031417718	0.0796391614633755	0.820763327246129	0.411781091335307	0.741177750556938	0.130077626260021	dx_AD
PSME3	CD163	0.0270154603032733	0.112482016222086	0.240175818416461	0.810193959201831	0.946948646377737	0.0236735724217589	dx_AD
PSME3	GPNMB	0.333760284305602	0.162549846573612	2.05327960217087	0.040045467988449	0.343559788443576	0.463997673359511	dx_AD
PSME3	ERN1	-0.152706397307144	0.0861837754480839	-1.77186943265362	0.076416233566677	0.475895538551553	0.322488366627013	dx_AD
PSME3IP1	AIF1	-0.0291883313848738	0.0653172447744129	-0.446870217592336	0.65496876872315	0.951022459567095	0.0218092265422104	dx_AD
PSME3IP1	CCL3	0.0583862207097861	0.179301286074312	0.325631912565244	0.744702864338568	0.991852629026161	0.00355285118784023	dx_AD
PSME3IP1	HIF1A	0.0904539427273552	0.0800843660947001	1.12948315805351	0.258694070339871	0.669105552071045	0.174505366438288	dx_AD
PSME3IP1	HIST	-0.232468894961844	0.119593204567316	-1.94383030208872	0.051915918337436	0.693677238928342	0.158842555421177	dx_AD
PSME3IP1	HSPA1A	-0.0426473010920461	0.0709772555437041	-0.600858694314914	0.54793410682403	0.993953591304247	0.00263389277673093	dx_AD
PSME3IP1	IFI44L	-0.131453332765074	0.130344600728166	-1.00850616006121	0.31321153195983	0.818675534029334	0.0868881882287658	dx_AD
PSME3IP1	TMEM163	-0.199829544646653	0.147065187091308	-1.35878210607781	0.174215645173706	0.889482960781397	0.0508623669836466	dx_AD
PSME3IP1	FRMD4A	-0.143799457498537	0.0440788873646362	-3.26232049164438	0.00110504133988283	0.0254473440371882	1.59435753867833	dx_AD
PSME3IP1	PICALM	-0.00640329171464055	0.0365367357166794	-0.17525626165113	0.860878277942033	0.958364504706874	0.0184692797788538	dx_AD
PSME3IP1	CD163	0.00486852328922158	0.0453712809253973	0.107304074073349	0.914547752562943	0.983355526544406	0.00728943710047584	dx_AD
PSME3IP1	GPNMB	0.268998041048097	0.0829459737394642	3.24305121660309	0.00118256951024674	0.0813930342007099	1.0894127614209	dx_AD
PSME3IP1	MKI67	0.152500956357325	0.161381711898716	0.944970496118141	0.344673938883026	0.935505636198583	0.0289535916353023	dx_AD
PSME3IP1	ERN1	-0.0317212975051637	0.0812432296974151	-0.390448504119144	0.69620492716433	0.916239489001631	0.0379909945006377	dx_AD
PSME4	AIF1	0.143473445611431	0.0845201081291759	1.69750665004065	0.0896009149243266	0.688083581117437	0.162358805058956	dx_AD
PSME4	CCL3	0.108798954332861	0.118446433347888	0.918549856316132	0.358331070052894	0.954493454898701	0.0202270452809205	dx_AD
PSME4	HIF1A	-0.0658010868857302	0.0674975516457474	-0.97486627709223	0.329626595854834	0.719940746790656	0.142703245792049	dx_AD
PSME4	HIST	-0.0795168266410319	0.0615667275987068	-1.291555191293	0.196511230191232	0.825719240994368	0.083167595311657	dx_AD
PSME4	HSPA1A	-0.131755404951471	0.0831923179528487	-1.58374484800564	0.113251794496407	0.892446506094599	0.0494178063689257	dx_AD
PSME4	IFI44L	-0.0414386675255436	0.0676046201880963	-0.612956147231488	0.539905336230522	0.90228206217623	0.0446576765404835	dx_AD
PSME4	TMEM163	0.0322560877638357	0.0598993824154328	0.538504513120407	0.590228790189468	0.977315672112403	0.00996513688164086	dx_AD
PSME4	FRMD4A	-0.0695579300776518	0.0361394631951326	-1.9247084468875	0.0542658431609257	0.271195391283887	0.566717695177333	dx_AD
PSME4	PICALM	0.0686176162469099	0.0308118175170311	2.22699021922292	0.025947927478276	0.204240316061216	0.689858526134006	dx_AD
PSME4	CD163	-0.0431020981342073	0.0369419347941954	-1.16675259090598	0.243310297721859	0.63670734159698	0.196060142445449	dx_AD
PSME4	GPNMB	0.0583692356959654	0.0758220016741603	0.769819239892968	0.441407125146448	0.789428005127987	0.102687470977222	dx_AD
PSME4	MKI67	0.027863175020472	0.0754810616743554	0.369141270702853	0.712022428291415	0.977968877208853	0.00967496593993188	dx_AD
PSME4	ERN1	-0.10762282483608	0.0879338134860658	-1.22390717028478	0.220987248404005	0.659828951784115	0.180568632524794	dx_AD
PSMF1	AIF1	0.0107583082398168	0.0804251184154811	0.133768012429136	0.893586022201999	0.98855363964883	0.00499976057238897	dx_AD
PSMF1	CCL3	0.195916423898303	0.176338915675142	1.11102205175871	0.266558857503917	0.92770660689563	0.0325893504542709	dx_AD
PSMF1	HIF1A	0.0452786449074091	0.0817623199385412	0.553783759333688	0.579726844291372	0.861230993935584	0.0648803492004014	dx_AD
PSMF1	HIST	-0.0217475644102212	0.137313152199211	-0.15837932537351	0.874157904116673	0.983831547713904	0.00707925539084317	dx_AD
PSMF1	HSPA1A	-0.0551641477481688	0.0887662759350619	-0.621453893013658	0.534301022038829	0.993953591304247	0.00263389277673093	dx_AD
PSMF1	IFI44L	0.161848180330324	0.135708858151767	1.19261323493949	0.233020880115507	0.777830261794016	0.10911516446126	dx_AD
PSMF1	TMEM163	0.0486803980491548	0.0810220067814843	0.60082932999235	0.547953666738718	0.968822008056802	0.013756004186779	dx_AD
PSMF1	FRMD4A	-0.0716046505699361	0.0481854825124675	-1.48602124200809	0.13727350243739	0.446735182960156	0.349949842997711	dx_AD
PSMF1	PICALM	0.0415552997127927	0.0379893052806022	1.09386837705641	0.274012709770836	0.630104652240211	0.200587313854492	dx_AD
PSMF1	CD163	0.00717872533542983	0.0430542864728502	0.166736599849511	0.867577306115724	0.966972866275558	0.0145857122583941	dx_AD
PSMF1	GPNMB	-0.00724726298910418	0.0756282032368717	-0.0958275177635167	0.923657561912347	0.981750863574109	0.00799870804042659	dx_AD
PSMF1	MKI67	-0.301023086415861	0.208295276030159	-1.44517481218477	0.148408789419117	0.883095357736427	0.0539923982313505	dx_AD
PSMF1	ERN1	0.0532583495504606	0.102125543838186	0.521498809689049	0.602019334559105	0.884719124263185	0.0531945848318472	dx_AD
PSMG1	AIF1	-0.301351296671658	0.103237075317829	-2.91902202521631	0.00351131413548157	0.247775716937092	0.605941258561183	dx_AD
PSMG1	HSPA1A	-0.155693351853052	0.13253242027979	-1.17475672385946	0.240092058352277	0.957338672685538	0.0189343969578262	dx_AD
PSMG1	FRMD4A	0.0638922673755346	0.172969642572537	0.369384282844549	0.711841311414082	0.905127163972165	0.0432904012017006	dx_AD
PSMG1	PICALM	0.0158541188242123	0.108181678951455	0.146550866818462	0.883486537422331	0.965139467224644	0.0154099245116025	dx_AD
PSMG1	CD163	-0.0121715558352591	0.140421227931834	-0.0866788876192397	0.930926758483851	0.987034884050276	0.00566749810764682	dx_AD
PSMG1	GPNMB	0.131716337866118	0.178414345593031	0.738260914100301	0.460355913146169	0.799943681071757	0.0969405878339859	dx_AD
PSMG1	ERN1	-0.080327846611441	0.122886678887803	-0.653674160116097	0.51332175432974	0.848499669572515	0.0713483224716574	dx_AD
PSMG2	AIF1	0.0223354435852343	0.0897157840299396	0.248957792954032	0.803393429968197	0.977934935587745	0.00969003892936916	dx_AD
PSMG2	CCL3	-0.138967230691242	0.198328641648998	-0.7006916879771	0.483495444455326	0.981219752224375	0.00823371790989461	dx_AD
PSMG2	HIF1A	0.0228952517303438	0.167149711265295	0.136974521565312	0.891050934112604	0.971400221099257	0.0126018020137173	dx_AD
PSMG2	HIST	-0.139290216925229	0.128981983133061	-1.07991995115732	0.280177828028193	0.865703271767724	0.0626309411427734	dx_AD
PSMG2	HSPA1A	-0.188892991968802	0.0994932661833064	-1.89855051718561	0.0576235997294388	0.77917262889384	0.108366311942011	dx_AD
PSMG2	IFI44L	0.000786397420634355	0.139667601707117	0.00563049276297755	0.995507540491715	0.999656856435872	0.000149050930798104	dx_AD
PSMG2	TMEM163	-0.00182859240926625	0.149176888829333	-0.0122578800484187	0.990219871681686	0.999470404929196	0.000230061141895285	dx_AD
PSMG2	FRMD4A	0.142273293169502	0.136460459280381	1.04259720302698	0.297134885210778	0.656108793113202	0.183024141826678	dx_AD
PSMG2	PICALM	0.000321568948666723	0.0460277651359059	0.00698641239080866	0.994425694764943	0.996512035150679	0.00151745183758699	dx_AD
PSMG2	CD163	-0.0820690985703516	0.0946280951986213	-0.867280466737614	0.385788356560403	0.754597634766684	0.122284560398457	dx_AD
PSMG2	GPNMB	-0.0112684844632351	0.114287415585658	-0.0985977712899583	0.921457639652539	0.981170917812775	0.00825533288780198	dx_AD
PSMG2	MKI67	-0.21789494428867	0.18662163720965	-1.16757599786721	0.242977836583519	0.913798783374379	0.0391494244967129	dx_AD
PSMG2	ERN1	0.0325928829249626	0.0794060104834193	0.410458638162767	0.681469539051241	0.913533709899466	0.0392754223090265	dx_AD
PSMG3	AIF1	0.0802338991103477	0.0924523325053191	0.867840723280092	0.385481533036526	0.879248499086155	0.055888364369174	dx_AD
PSMG3	HSPA1A	-0.114270737478642	0.140459163605872	-0.813551316589678	0.41590203699406	0.986734250512015	0.00579979674933194	dx_AD
PSMG3	FRMD4A	0.179743287726249	0.185914721265537	0.966805030299493	0.33364150931067	0.682347764037516	0.165994227237042	dx_AD
PSMG3	PICALM	0.161286742001031	0.12221159962678	1.31973349905886	0.18692401139555	0.539762987563738	0.267796899045783	dx_AD
PSMG3	CD163	-0.0128815417335373	0.138372443413167	-0.0930932591475181	0.925829472602474	0.986777160291346	0.00578091114240386	dx_AD
PSMG3	GPNMB	0.0707301124649344	0.152855509089868	0.462725307619434	0.643561275688073	0.891541335172031	0.0498585165144676	dx_AD
PSMG3	ERN1	0.124443960519707	0.129332340952373	0.962202954058752	0.335947665540208	0.747869981566142	0.126173898387497	dx_AD
PSMG4	AIF1	-0.0480132853130328	0.104485963652518	-0.459518997907769	0.645861512647546	0.94922474054002	0.0226309508803367	dx_AD
PSMG4	HSPA1A	-0.187923931418004	0.112688269551213	-1.66764413160678	0.0953863920665635	0.867003575974048	0.0619791112635893	dx_AD
PSMG4	FRMD4A	-0.0659067929308951	0.0632847203155429	-1.04143294941146	0.297674656995839	0.656763954711015	0.182590690693236	dx_AD
PSMG4	PICALM	0.0121659698661632	0.0505690374211209	0.240581400924233	0.809879566757747	0.941480159425085	0.0261888277907001	dx_AD
PSMG4	CD163	0.120664714048869	0.113401979268885	1.06404416242827	0.287308693957558	0.676349856633012	0.169828597695852	dx_AD
PSMG4	GPNMB	0.073891125170471	0.171477197291988	0.430909335686485	0.666534295075444	0.899908797705133	0.0458015024055888	dx_AD
PSMG4	ERN1	0.0670250029912129	0.130532721926396	0.513472805914572	0.607620628565252	0.887591645668657	0.05178679415643	dx_AD
PSPC1	AIF1	-0.000962172135907623	0.0710560583531907	-0.0135410288469008	0.989196152311298	0.999822197629724	7.72254539179236e-05	dx_AD
PSPC1	CCL3	0.0967838040644145	0.108204043097518	0.894456448149438	0.371077721891647	0.954493454898701	0.0202270452809205	dx_AD
PSPC1	HIF1A	0.117213623685297	0.0593295492551868	1.97563651092545	0.0481959603453541	0.361562592962184	0.441816507705697	dx_AD
PSPC1	HIST	0.00416942341181228	0.0582644164533835	0.0715603736484372	0.942951776435753	0.995330446714921	0.00203271085269091	dx_AD
PSPC1	HSPA1A	-0.149215004544113	0.0769214780793734	-1.93983537849002	0.0523996995835871	0.764109990484614	0.116844122023338	dx_AD
PSPC1	IFI44L	0.0880620172899254	0.062958721324917	1.3987262675723	0.161895084106883	0.74227854904679	0.129433089851761	dx_AD
PSPC1	TMEM163	-0.0985515280677794	0.063333277238672	-1.5560781371914	0.119689513105762	0.832092962369996	0.0798281511263807	dx_AD
PSPC1	FRMD4A	-0.159185191222922	0.0357371286755234	-4.45433634773094	8.41530886409503e-06	0.000974492766462204	3.01122138024796	dx_AD
PSPC1	PICALM	0.0521042931582081	0.029837492270545	1.74626917992181	0.0807641886820325	0.37435822438059	0.426712621294131	dx_AD
PSPC1	CD163	0.120507618288242	0.0359664502547694	3.3505563500046	0.00080649398566496	0.0588105574901039	1.2305447037177	dx_AD
PSPC1	GPNMB	0.111783480875612	0.0689247837240737	1.62181837701681	0.104842242404865	0.485636506369225	0.313688673829866	dx_AD
PSPC1	MKI67	-0.00211171713181152	0.0794005987289542	-0.0265957331004541	0.978782176549917	0.998703935488741	0.000563238741196655	dx_AD
PSPC1	ERN1	-0.0916739658679524	0.0728995898184766	-1.25753747169531	0.208559079120267	0.646260976784567	0.189592067315438	dx_AD
PSPH	AIF1	0.0420320821432796	0.13563919120325	0.309881545078635	0.75665103737558	0.969487003768877	0.013458008379286	dx_AD
PSPH	HSPA1A	0.0516957861876604	0.137572677411922	0.375770735586342	0.707087345631067	0.993953591304247	0.00263389277673093	dx_AD
PSPH	FRMD4A	0.0480171841428287	0.151195556939709	0.317583301485349	0.750801042355418	0.922120189292881	0.0352124692448349	dx_AD
PSPH	PICALM	0.00135272127549424	0.133784590378316	0.010111188976765	0.991932575888034	0.995616339878233	0.00190798444118695	dx_AD
PSPH	CD163	0.350107516530224	0.147552270237324	2.37276943260248	0.0176552811580138	0.219765536027373	0.658040413307839	dx_AD
PSPH	ERN1	-0.0966640411006044	0.108211576774244	-0.893287428038033	0.371703268774886	0.772072410940498	0.112341966248282	dx_AD
PSRC1	AIF1	0.138552439609284	0.153826533084923	0.900705728918644	0.36774480186025	0.872332692194735	0.0593178512731989	dx_AD
PSRC1	HIF1A	0.205106490950912	0.249278589549055	0.822800270660826	0.410621582744447	0.7745261158951	0.110963933879066	dx_AD
PSRC1	HIST	0.192367126131467	0.199321870278977	0.965107972658615	0.334490734072953	0.88831793612273	0.0514315689160433	dx_AD
PSRC1	HSPA1A	0.0999887695706487	0.175524188416316	0.569658065209171	0.568909637492418	0.993953591304247	0.00263389277673093	dx_AD
PSRC1	FRMD4A	0.230759091381561	0.185451679070868	1.24430845025339	0.213386062188743	0.558718613032388	0.252806860405346	dx_AD
PSRC1	PICALM	0.307438489576342	0.140043380766115	2.19530896708209	0.0281414421079364	0.212306289704884	0.673037139401307	dx_AD
PSRC1	CD163	0.56602266473058	0.188482910574086	3.00304501350586	0.00267292893133883	0.103573200138615	0.984752604992349	dx_AD
PSRC1	GPNMB	0.0723704640441314	0.204177386048684	0.354448969323545	0.72300244125623	0.921213645700255	0.035639637567956	dx_AD
PSRC1	ERN1	-0.0380238005419313	0.172717642937779	-0.220150066288417	0.825754283879673	0.958129242295963	0.0185759048774544	dx_AD
PSTK	AIF1	0.0228234916404491	0.139866761131001	0.163180239936151	0.870376523913096	0.983973381659318	0.00701664989674486	dx_AD
PSTK	HSPA1A	0.0888921073563131	0.129574913957879	0.686028681332633	0.492695022239246	0.991418626013444	0.00374292616228664	dx_AD
PSTK	PICALM	-0.0472478054781913	0.0975216583857993	-0.484485254457807	0.628041526695037	0.864256202529001	0.0633574949623528	dx_AD
PSTK	CD163	0.257988885025934	0.160136922646217	1.61105184714893	0.107168422404949	0.456735738560622	0.34033500448144	dx_AD
PSTK	ERN1	-0.077747941408393	0.131179775572128	-0.592682378585439	0.553393736522225	0.863557341607185	0.0637088192815124	dx_AD
PSTPIP1	AIF1	0.670010877282853	0.222086099526604	3.01689695442911	0.00255376607928519	0.215541376787565	0.66646934737975	dx_AD
PSTPIP1	HSPA1A	1.10748183745184	0.212044706623476	5.22286953108609	1.76171520319899e-07	0.000858043389718066	3.06649075010157	dx_AD
PSTPIP1	PICALM	0.702593138808726	0.225541918303132	3.11513329360102	0.00183861804194649	0.040334443392012	1.39432393186458	dx_AD
PSTPIP1	CD163	0.060883708137343	0.173241972710869	0.351437398135349	0.725260229775845	0.921156042599442	0.0356667946678484	dx_AD
PSTPIP1	GPNMB	1.13694696229089	0.305583915692669	3.72057200626469	0.000198772056253387	0.0342023463157816	1.46594409987825	dx_AD
PSTPIP1	ERN1	0.681091903061933	0.16072068261304	4.23773650029701	2.25784533018007e-05	0.0129709875766366	1.88702695662558	dx_AD
PSTPIP2	AIF1	-0.127269483778967	0.179873570334336	-0.707549661367188	0.479224962585613	0.911143438563046	0.0404132479745956	dx_AD
PSTPIP2	CCL3	0.613568768090987	0.281235872547433	2.18168743031707	0.0291326092360407	0.711707620738912	0.147698383860951	dx_AD
PSTPIP2	HIF1A	-0.0604187383990548	0.135722663811678	-0.445163222576361	0.656201802498773	0.892946669844833	0.0491744780473164	dx_AD
PSTPIP2	HIST	-0.265000270573111	0.109600313065838	-2.41787877388565	0.015611276774318	0.549183227981502	0.260282734556749	dx_AD
PSTPIP2	HSPA1A	-0.000579533610811736	0.169203424178043	-0.00342507022908664	0.997267194687685	0.999841473520802	6.88526327781779e-05	dx_AD
PSTPIP2	IFI44L	-0.00688503326191015	0.212667748432404	-0.0323745998754415	0.974173318230213	0.999330096405688	0.000291032927306346	dx_AD
PSTPIP2	TMEM163	0.0129614485925368	0.119152316775758	0.108780499979114	0.913376590785524	0.999470404929196	0.000230061141895285	dx_AD
PSTPIP2	FRMD4A	0.0256615081078169	0.0860789805089077	0.298115846122984	0.765614747692349	0.927204950372459	0.0328242583282148	dx_AD
PSTPIP2	PICALM	-0.149900716748255	0.0749196597160379	-2.00081950874326	0.0454118442484991	0.273459976712452	0.563106227520184	dx_AD
PSTPIP2	CD163	-0.080859303860647	0.0862810038197526	-0.937162298546827	0.348675079709814	0.727648151777664	0.138078569422469	dx_AD
PSTPIP2	GPNMB	-0.220713668090979	0.200798735876231	-1.09917857364911	0.271690182632064	0.675300844618305	0.170502707094804	dx_AD
PSTPIP2	MKI67	-0.3287654134413	0.131178078524331	-2.50625269968656	0.0122018380002624	0.73333368348535	0.134698366530566	dx_AD
PSTPIP2	ERN1	0.163913204488501	0.181433472113707	0.903434204168091	0.366295493552053	0.769182241626666	0.113970751022968	dx_AD
PTAFR	AIF1	0.0552782697826641	0.0958181310826504	0.576908244379996	0.564001440951998	0.933595096391899	0.0298414380418769	dx_AD
PTAFR	CCL3	0.548417540194467	0.224326711435967	2.44472687485106	0.0144961874412176	0.675523016627454	0.170359848975037	dx_AD
PTAFR	HIF1A	0.502099422498778	0.184128694677868	2.72689394435342	0.00639335844982016	0.15356168398798	0.81371713396882	dx_AD
PTAFR	HIST	0.0909294223342432	0.139528466459825	0.651690831565362	0.514600638368047	0.940421568872057	0.0266774187488275	dx_AD
PTAFR	HSPA1A	0.0114497356978971	0.101457220684184	0.112852842022332	0.910147224013821	0.996672240610588	0.00144763757283962	dx_AD
PTAFR	IFI44L	-0.015208677308352	0.172658985706208	-0.0880850611171238	0.929809069725118	0.991261600885236	0.00381171703024234	dx_AD
PTAFR	TMEM163	0.275847304464607	0.140907239639626	1.957651751394	0.0502708903737026	0.727248376747258	0.138317239445627	dx_AD
PTAFR	FRMD4A	0.0425626026320161	0.0528461123985339	0.805406503907692	0.420585139810726	0.752416254899039	0.123541830696484	dx_AD
PTAFR	PICALM	0.163119720846581	0.0437732467026232	3.7264706900712	0.000194179640451049	0.00887147679069403	2.05200407930421	dx_AD
PTAFR	CD163	0.196396182620682	0.0645057168801886	3.04463219880904	0.00232965019280549	0.0980676837980527	1.00847408192036	dx_AD
PTAFR	GPNMB	0.213004824345129	0.0930503332512816	2.28913553452744	0.0220714787539718	0.278589427979936	0.555035368375417	dx_AD
PTAFR	MKI67	0.0338320063355955	0.18970239508885	0.178342536580783	0.858453974874105	0.984786964643744	0.00665770867621128	dx_AD
PTAFR	ERN1	0.364911479149639	0.13074788681837	2.79095508179463	0.0052552764882306	0.188852434697055	0.723877411849535	dx_AD
PTAR1	AIF1	-0.0405765430309351	0.0707725129033542	-0.573337604761127	0.566416128375219	0.933730964800473	0.0297782386880641	dx_AD
PTAR1	CCL3	0.163056848401283	0.191093496911674	0.853283084126351	0.393502338470551	0.955599978139743	0.0197238688570584	dx_AD
PTAR1	HIF1A	-0.00600430216111333	0.0806283464774147	-0.074468873832049	0.940637307461118	0.985318757050796	0.00642324967132978	dx_AD
PTAR1	HIST	-0.0136204119139093	0.0683194641546698	-0.199363564724011	0.841978359497618	0.981758752631297	0.00799521819349533	dx_AD
PTAR1	HSPA1A	-0.0171280205772321	0.0844447975008415	-0.202830974602804	0.839267146885006	0.996374927679531	0.00157720938465507	dx_AD
PTAR1	IFI44L	0.037811638535521	0.0811817283873734	0.46576537955802	0.641383448548247	0.92236746563569	0.035096024169647	dx_AD
PTAR1	TMEM163	0.0318645807465809	0.0797540553613206	0.399535554677697	0.689498631232776	0.990823872058804	0.00400353844215908	dx_AD
PTAR1	FRMD4A	0.00644581725233627	0.043932198836496	0.146721935688352	0.883351503806663	0.968282256910995	0.0139980262137092	dx_AD
PTAR1	PICALM	0.0907007011386802	0.0373383166357103	2.42915881890439	0.0151339013081251	0.148606441153587	0.827962366236042	dx_AD
PTAR1	CD163	0.145374352827767	0.0427152001090459	3.40334008635443	0.000665673672548254	0.0555387737069314	1.25540371367817	dx_AD
PTAR1	GPNMB	0.246255218918017	0.0824091913117151	2.98820089116698	0.00280625032158962	0.116739602166454	0.93278179104306	dx_AD
PTAR1	MKI67	0.0499764232567352	0.0807670679913879	0.618772285531822	0.536066382262989	0.96945324266837	0.0134731323725927	dx_AD
PTAR1	ERN1	-0.0031366009670446	0.0713930045839994	-0.0439342899955155	0.964956782215936	0.992514166704457	0.00326328559490978	dx_AD
PTBP1	AIF1	-0.0560468610294871	0.0765518287656587	-0.732142679452614	0.464081486231345	0.908329409906973	0.0417566239889442	dx_AD
PTBP1	CCL3	-0.0696226229095132	0.197035939675311	-0.3533498661424	0.723826165683276	0.991852629026161	0.00355285118784023	dx_AD
PTBP1	HIF1A	-0.119947064421011	0.158251774785297	-0.757950832360305	0.448480417630493	0.799006779245949	0.097449535859204	dx_AD
PTBP1	HIST	-0.0426211197442425	0.130300264825097	-0.327099256486188	0.743592814149395	0.973966081538654	0.0114561672046406	dx_AD
PTBP1	HSPA1A	0.0261804193857249	0.104013252981844	0.251702726673637	0.801270849262424	0.995760211575623	0.00184523118204909	dx_AD
PTBP1	IFI44L	0.22368527147832	0.156189339340026	1.43214173530342	0.152103262369271	0.739006880068857	0.131351518354794	dx_AD
PTBP1	TMEM163	-0.064101003935078	0.166740396985363	-0.384435956097099	0.700655355063998	0.992015663251201	0.00348147057781548	dx_AD
PTBP1	FRMD4A	-0.0416788453218055	0.124432932625196	-0.334950277571183	0.737662594455644	0.917163593199072	0.037553192915667	dx_AD
PTBP1	PICALM	0.0750784338750794	0.0779493006875761	0.963170076098524	0.335462179432289	0.683741141747366	0.165108287152346	dx_AD
PTBP1	CD163	-0.0660074383568636	0.0874928814964281	-0.754432100393886	0.450589802444107	0.795597673686268	0.0993064954152414	dx_AD
PTBP1	GPNMB	0.078238035451001	0.13384580988988	0.584538548613291	0.558858037936083	0.851845018162691	0.069639412133818	dx_AD
PTBP1	MKI67	-0.292764311312601	0.163526973894965	-1.79031204662692	0.0734037607219334	0.843085541865825	0.0741283583817288	dx_AD
PTBP1	ERN1	0.0776155012838657	0.108527332953683	0.715170079015856	0.47450395524042	0.827998467729095	0.0819704669076494	dx_AD
PTBP2	AIF1	0.112642576996155	0.0780329656557604	1.44352551578103	0.14887249003813	0.757199075211542	0.120789925123943	dx_AD
PTBP2	CCL3	0.260437577703121	0.113111070482495	2.3024941466134	0.0213073211414295	0.69836759501239	0.155915920553644	dx_AD
PTBP2	HIF1A	-0.00737188715064561	0.0603402988143872	-0.122171870134788	0.90276290392391	0.975618651415029	0.0107199056428515	dx_AD
PTBP2	HIST	0.0173355478812014	0.0581787373381779	0.297970507342474	0.765725673459536	0.976986047153493	0.0101116386225936	dx_AD
PTBP2	HSPA1A	-0.0883759843212382	0.0765726897252513	-1.15414496523941	0.248440741194613	0.95743313830341	0.0188915449622314	dx_AD
PTBP2	IFI44L	-0.0440955792079439	0.0666344599794369	-0.661753381381819	0.508129287483029	0.890901494393692	0.0501703125806927	dx_AD
PTBP2	TMEM163	0.0782427801872547	0.065956326235088	1.18628166020609	0.235511086775948	0.930832387685338	0.0311285141387282	dx_AD
PTBP2	FRMD4A	-0.0464079295761029	0.0338049952407356	-1.37281278241923	0.169810555942023	0.497050010561002	0.303599912638897	dx_AD
PTBP2	PICALM	0.0390156242799803	0.0293546286018897	1.32911319741476	0.183810626848334	0.535933210108978	0.270889330248439	dx_AD
PTBP2	CD163	0.0561726521357161	0.0355270252889901	1.58112455739783	0.113849560747518	0.466543708035104	0.331107663237389	dx_AD
PTBP2	GPNMB	0.0881874336448912	0.0639836062039081	1.3782817017823	0.168116330463795	0.573380428101291	0.241557135443734	dx_AD
PTBP2	MKI67	-0.0232087984570842	0.0687388017074694	-0.337637518847849	0.735636364894091	0.977968877208853	0.00967496593993188	dx_AD
PTBP2	ERN1	0.0496029003380727	0.0903016878060801	0.549302029045053	0.582798195137875	0.877289237976985	0.0568571982555685	dx_AD
PTBP3	AIF1	0.043018649989712	0.0537575251658198	0.800234941192274	0.423574689001817	0.895949699648331	0.0477163717869496	dx_AD
PTBP3	CCL3	0.0917498521144076	0.105172655454832	0.872373638543445	0.383004576843754	0.954493454898701	0.0202270452809205	dx_AD
PTBP3	HIF1A	0.141492548034272	0.0663952842500372	2.13106321680057	0.0330839345217007	0.313201883435571	0.504175634981859	dx_AD
PTBP3	HIST	0.08812178688933	0.0620311490773795	1.42060542485525	0.155431500521486	0.796493395314964	0.0988178211059867	dx_AD
PTBP3	HSPA1A	0.0159260844186172	0.0775923615482295	0.205253250459686	0.83737426711707	0.996339630875479	0.00159259463605944	dx_AD
PTBP3	IFI44L	0.11890133703272	0.0626462879816821	1.89797896832271	0.0576988526071551	0.604839318387697	0.218359984696357	dx_AD
PTBP3	TMEM163	0.0482371257215834	0.0645953624951793	0.74675834082026	0.455209446439422	0.957603258990695	0.0188143845740071	dx_AD
PTBP3	FRMD4A	-0.00322360763165639	0.0334934724528913	-0.0962458471927749	0.923325319005559	0.980869998602427	0.0083885488187076	dx_AD
PTBP3	PICALM	0.0705960206002333	0.0288074150979038	2.45061975745856	0.0142610514337948	0.143006208561106	0.844645107392998	dx_AD
PTBP3	CD163	0.0154995770055411	0.0338769047409728	0.457526362696144	0.647292758058778	0.890659712120855	0.0502881920082148	dx_AD
PTBP3	GPNMB	0.0910048923432313	0.0626414700043673	1.45278985848969	0.14628210859218	0.554663342080118	0.255970535866976	dx_AD
PTBP3	MKI67	0.0781195086555535	0.07057205049841	1.10694684515811	0.268316910593895	0.919395489283659	0.0364976313057677	dx_AD
PTBP3	ERN1	0.0546034780421003	0.0706067680468879	0.773346232273934	0.439317501514506	0.810333610769734	0.091336147185569	dx_AD
PTCH1	AIF1	-0.0461862883851078	0.166337941580606	-0.277665383773709	0.781269235766145	0.971577177449089	0.0125226954152157	dx_AD
PTCH1	HSPA1A	0.193319098512028	0.171411507166014	1.12780700495677	0.25940143438082	0.959287870048847	0.018051047038582	dx_AD
PTCH1	FRMD4A	0.254787161963868	0.16970209651992	1.50137898817273	0.133257565368609	0.441072202890136	0.3554903113257	dx_AD
PTCH1	PICALM	0.407640272929464	0.14741600303619	2.76523758977097	0.0056881349516581	0.0837192863533344	1.07717448236548	dx_AD
PTCH1	CD163	0.20968910654744	0.181404474596865	1.15592025507327	0.247713776799516	0.640982756898663	0.193153653296293	dx_AD
PTCH1	ERN1	0.0724047715589711	0.130427682232246	0.555133467986066	0.578803372316305	0.874014670757529	0.058481277462203	dx_AD
PTCH2	AIF1	0.0175196762751129	0.172211295560406	0.101733607067415	0.918968125944746	0.991948204104274	0.00351100451818373	dx_AD
PTCH2	HSPA1A	-0.179058342198407	0.179565419374139	-0.997176086701437	0.318679046146245	0.979117879329925	0.00916501886012812	dx_AD
PTCH2	FRMD4A	-0.000101641752034531	0.167067020076739	-0.000608389088330206	0.999514575769406	0.999861614944188	6.01040249623195e-05	dx_AD
PTCH2	PICALM	-0.00289877267400285	0.130097055826519	-0.0222816162563147	0.982223313344713	0.995403024429046	0.00200104403116556	dx_AD
PTCH2	CD163	0.249992214002843	0.17908928481329	1.39590827147182	0.162742119512798	0.544256182808186	0.264196628627289	dx_AD
PTCH2	ERN1	-0.197217250639122	0.105254952421199	-1.87370994050634	0.0609704150765788	0.438279482028294	0.358248860284823	dx_AD
PTCHD4	AIF1	0.230440411794963	0.210014325458293	1.09726044302976	0.272527557624398	0.831761805768004	0.0800010261747852	dx_AD
PTCHD4	HIF1A	0.0820254184083122	0.190240427138797	0.431167126998024	0.666346854464375	0.897778349158176	0.046830872263071	dx_AD
PTCHD4	HIST	0.262608076057175	0.279449731352175	0.939732791248327	0.347354640639358	0.890922571326627	0.0501600381705021	dx_AD
PTCHD4	HSPA1A	-0.114870688118527	0.241731018082599	-0.475200448124851	0.634644107726695	0.993953591304247	0.00263389277673093	dx_AD
PTCHD4	IFI44L	0.198821158433019	0.146510524991778	1.35704351918865	0.174767383054502	0.751966615898107	0.123801439798075	dx_AD
PTCHD4	TMEM163	-0.129467397445149	0.151126651004381	-0.856681442913705	0.391620961785909	0.955145302114373	0.0199305560535564	dx_AD
PTCHD4	FRMD4A	0.0705023259339806	0.0955991189018163	0.737478825577765	0.460831215244162	0.781299416884148	0.107182499822116	dx_AD
PTCHD4	PICALM	0.337657776192002	0.0908109454179336	3.71824976205259	0.000200607877997949	0.00912381743070387	2.03982341362239	dx_AD
PTCHD4	CD163	0.147902148097362	0.115959779885617	1.27546075236822	0.202146207279499	0.592667701879089	0.227188739502819	dx_AD
PTCHD4	GPNMB	0.107574516693321	0.174657456015766	0.615917116550754	0.537949224053639	0.841832931221807	0.0747740893171766	dx_AD
PTCHD4	MKI67	0.0203874862384792	0.216053312949164	0.0943632197080737	0.924820631816923	0.990329841042819	0.00422013440557125	dx_AD
PTCHD4	ERN1	-0.230372729582689	0.225630744420744	-1.02101657366827	0.307246586503945	0.727118078576683	0.138395057214907	dx_AD
PTCRA	AIF1	0.543838452995178	0.268068449361354	2.02872980498383	0.0424858183845479	0.578989992245446	0.237328942922204	dx_AD
PTCRA	PICALM	0.740954041876744	0.239473238603228	3.09409955867509	0.00197411228600345	0.0421411295054497	1.37529382821036	dx_AD
PTCRA	GPNMB	0.614999677256059	0.297690957160198	2.06589976102333	0.0388379454435496	0.339720535003698	0.468878200644699	dx_AD
PTCRA	ERN1	0.195148173484466	0.205775810702001	0.948353321115445	0.34294961439669	0.754047184076555	0.122601477548081	dx_AD
PTDSS1	AIF1	0.0995846471707673	0.110387962663492	0.902133210614118	0.366986108857312	0.872228704342124	0.059369625146812	dx_AD
PTDSS1	HIST	-0.19940370993237	0.164403393645933	-1.21289290634606	0.225170768097415	0.839543468943327	0.0759568125295268	dx_AD
PTDSS1	HSPA1A	-0.0235166984991117	0.120896174201995	-0.194519790674432	0.845768900958875	0.996374927679531	0.00157720938465507	dx_AD
PTDSS1	TMEM163	0.0609535590526571	0.174123930086543	0.350058484335621	0.726294806733226	0.992783872513202	0.00314528644024192	dx_AD
PTDSS1	FRMD4A	0.126651705433336	0.125261689138955	1.01109689885181	0.311970054499274	0.668648667840062	0.174802016308864	dx_AD
PTDSS1	PICALM	-0.00461631009434793	0.08534768886779	-0.054088284704451	0.956864826036487	0.988957961246327	0.00482216905679465	dx_AD
PTDSS1	CD163	-0.0109146927077477	0.109414497586952	-0.09975545241684	0.920538475390172	0.984423420391268	0.00681806255792103	dx_AD
PTDSS1	GPNMB	-0.0309193466893531	0.134886453394375	-0.229224995626155	0.818694046038253	0.948143154916719	0.0231260859776571	dx_AD
PTDSS1	ERN1	-0.0212427613094226	0.100016408033478	-0.212392763618466	0.831800630798116	0.961019467134938	0.0172678148458654	dx_AD
PTDSS2	AIF1	0.0789844879035764	0.103626459699879	0.762203863109192	0.445938340822225	0.902750940113101	0.0444320506322689	dx_AD
PTDSS2	HSPA1A	-0.175437427844532	0.118656024116144	-1.47853789262994	0.139263862488288	0.914099903707696	0.039006336806727	dx_AD
PTDSS2	FRMD4A	-0.031175517803284	0.134407473333807	-0.231947800446023	0.816578557349806	0.944811091767365	0.0246550168921228	dx_AD
PTDSS2	PICALM	0.00727239408060054	0.0860096204513845	0.0845532632563021	0.932616556460526	0.980932778179858	0.00836075313568935	dx_AD
PTDSS2	CD163	-0.0427701958854776	0.108822014522817	-0.393028892848788	0.69429814161364	0.910750012674776	0.0406008140420329	dx_AD
PTDSS2	ERN1	0.180941704910126	0.119293379289131	1.51677910365485	0.129322464582905	0.551600762605052	0.258375142070269	dx_AD
PTEN	AIF1	-0.0296999506408717	0.0638460199817111	-0.465180925128604	0.641801897465614	0.949133967395954	0.0226724838903393	dx_AD
PTEN	CCL3	0.0437095326633919	0.117367822557212	0.372414957618263	0.709583919005851	0.991852629026161	0.00355285118784023	dx_AD
PTEN	HIF1A	0.106347255998418	0.0929634450817101	1.14396853413666	0.252636686656974	0.667058874097764	0.175835833898419	dx_AD
PTEN	HIST	-0.0689390451786792	0.059008839720985	-1.16828335389491	0.242692487608367	0.851828533099962	0.0696478167624772	dx_AD
PTEN	HSPA1A	0.0185135782163696	0.0786920603515354	0.235266151803183	0.814002164799021	0.995760211575623	0.00184523118204909	dx_AD
PTEN	IFI44L	0.049464675750345	0.0658285979441467	0.751416212636247	0.45240220858904	0.866518289806109	0.0622222660971635	dx_AD
PTEN	TMEM163	-0.0464486872980062	0.0744026794295178	-0.624287830144711	0.532438574796416	0.966667233503107	0.0147230021580862	dx_AD
PTEN	FRMD4A	-0.0348501831476391	0.0363507768179606	-0.958719075582998	0.337700286055796	0.686925600694676	0.163090297813044	dx_AD
PTEN	PICALM	0.0882181242157727	0.0345104253838333	2.556274610776	0.0105799586889363	0.11852260757286	0.926198802331651	dx_AD
PTEN	CD163	0.150963457888893	0.044258693669757	3.41093343186606	0.000647408954228284	0.0552028725448342	1.25803832267095	dx_AD
PTEN	GPNMB	0.0856676309676006	0.0745517848016975	1.14910234805874	0.250513780303066	0.655143292115548	0.183663701276848	dx_AD
PTEN	MKI67	0.107805839858196	0.0712604957389077	1.51284156446493	0.130319908122947	0.879288157749825	0.0558687758792467	dx_AD
PTEN	ERN1	0.03395072602898	0.0898092623598692	0.378031453960039	0.705407227891093	0.919614201153887	0.0363943307529666	dx_AD
PTER	AIF1	-0.0428029677683113	0.103509422434673	-0.413517598316472	0.67922743158204	0.957110749753089	0.0190378059809838	dx_AD
PTER	HSPA1A	0.15734907737269	0.138629805594631	1.13503064292534	0.256362479465229	0.958260518983421	0.0185164047254431	dx_AD
PTER	FRMD4A	-0.139903861339426	0.12443805146122	-1.12428521418166	0.26089204890696	0.610329278049008	0.214435796043508	dx_AD
PTER	PICALM	-0.0552197487566666	0.0788275486612773	-0.700513331880284	0.483606782253181	0.783614505461285	0.105897533392607	dx_AD
PTER	CD163	-0.0539289490772772	0.127578988586216	-0.422710272866233	0.672506659557246	0.900606787516147	0.0454647842554974	dx_AD
PTER	GPNMB	0.112741819962559	0.169757688832817	0.664133805883696	0.506604675035854	0.826342869798458	0.0828397159184219	dx_AD
PTER	ERN1	0.108697941925158	0.120963399378531	0.898601911682469	0.368864740099407	0.770278520322597	0.113352212531415	dx_AD
PTGER4	AIF1	0.303275563475579	0.200517109050812	1.51246726481942	0.13041503424709	0.73982024541131	0.130873788254323	dx_AD
PTGER4	CCL3	0.0572684681800304	0.24194411730065	0.236701221831595	0.812888587010874	0.991852629026161	0.00355285118784023	dx_AD
PTGER4	HIF1A	0.0624983858772561	0.291471677536871	0.214423529604691	0.830216794375001	0.955359152794577	0.0198333312912556	dx_AD
PTGER4	HSPA1A	0.242627784021986	0.175334613202234	1.38379855289688	0.166420146283218	0.92753805891516	0.032668261294878	dx_AD
PTGER4	FRMD4A	0.283197265570467	0.22980512998422	1.23233656964017	0.217823384588611	0.564294137256403	0.248494461816473	dx_AD
PTGER4	PICALM	0.312825758347805	0.176278670427426	1.77460924562961	0.075962429569186	0.364980891592596	0.437729872237023	dx_AD
PTGER4	CD163	-0.476113555860858	0.188090958155009	-2.53129422344951	0.0113642477034936	0.184229338043864	0.734641208362879	dx_AD
PTGER4	GPNMB	0.0058398741564778	0.220366740563895	0.0265007057849754	0.978857970662909	0.997085983210231	0.00126738890639098	dx_AD
PTGER4	ERN1	-0.0541319589639872	0.177206580680626	-0.305473751347573	0.760005358569962	0.940721454454192	0.0265389511756421	dx_AD
PTGES3	AIF1	0.0471070427616738	0.107687808310015	0.437440816197693	0.661791688719261	0.952199842125302	0.0212718948675112	dx_AD
PTGES3	CCL3	0.115609199831518	0.146031877294468	0.791670982893658	0.428552545965977	0.969577860798591	0.0134173096823043	dx_AD
PTGES3	HIF1A	-0.0888998569376447	0.0988976510859874	-0.898907668295883	0.368701843121304	0.74884673156188	0.125607061403789	dx_AD
PTGES3	HIST	0.122262345999253	0.079275695139554	1.54224249669494	0.123014676707965	0.760941962521726	0.118648465854587	dx_AD
PTGES3	HSPA1A	-0.203107862583074	0.158060697461783	-1.28499915440512	0.198792579520826	0.946567163075267	0.0238485655162082	dx_AD
PTGES3	IFI44L	0.0638414377680657	0.0803552782947464	0.794489660453825	0.426910425865948	0.859021310961714	0.065996061875077	dx_AD
PTGES3	TMEM163	0.123551741008222	0.0920258622578978	1.34257629297702	0.179409211055052	0.899716922208673	0.0458941110727341	dx_AD
PTGES3	FRMD4A	0.0117567089576265	0.0579835182073237	0.202759496510536	0.839323017395146	0.951982475273795	0.0213710463234465	dx_AD
PTGES3	PICALM	0.178720183700787	0.0539835452210679	3.3106418440825	0.00093082262897616	0.0262227458050442	1.58132183493641	dx_AD
PTGES3	CD163	0.127694687200939	0.0571411228717138	2.23472484934577	0.0254354181900953	0.25548525798099	0.592634154481205	dx_AD
PTGES3	GPNMB	-0.0363670444213205	0.102488890108173	-0.354838894078535	0.722710288656592	0.921053377866293	0.0357152003774744	dx_AD
PTGES3	MKI67	0.131644805275462	0.104365170573416	1.2613863854403	0.207169671062398	0.912176164395258	0.0399212802718601	dx_AD
PTGES3	ERN1	-0.166278304255913	0.15330273845535	-1.08464014362237	0.278081067954763	0.707087950872458	0.150526563285201	dx_AD
PTGFRN	AIF1	0.192883371616943	0.152894759853687	1.26154337664367	0.207113142185722	0.795255007674841	0.0994935874847257	dx_AD
PTGFRN	PICALM	0.402001337734912	0.14835273539431	2.70976693935858	0.00673305009411567	0.0926058774724705	1.03336144881636	dx_AD
PTGFRN	CD163	0.267785249655695	0.207461742501292	1.29076930728097	0.196783683676069	0.587875385330345	0.230714723581968	dx_AD
PTGFRN	ERN1	0.277682637887777	0.194489726958429	1.42774964122979	0.153363932304998	0.583799757210728	0.233736089961336	dx_AD
PTGIR	AIF1	0.526760777562911	0.243488460467684	2.1633911379255	0.0305111086122581	0.527273387207595	0.277964148032389	dx_AD
PTGIR	HSPA1A	0.129831990628014	0.192982133643071	0.672766893893628	0.501095602648846	0.99210818402488	0.00344096780219019	dx_AD
PTGIR	PICALM	0.0336107761995006	0.207191036895129	0.162221188248181	0.871131674981679	0.960789129435077	0.0173719192740392	dx_AD
PTGIR	ERN1	0.380921841580827	0.179764820943943	2.1190010346886	0.0340903795078388	0.380488855228352	0.419658059481354	dx_AD
PTGR1	AIF1	0.0305775491342192	0.130865351068779	0.233656570547451	0.815251606154698	0.97880009167768	0.00930599864277721	dx_AD
PTGR1	HSPA1A	0.351561351026078	0.203415322779264	1.72829335677713	0.0839356434889374	0.833298715458457	0.0791992876448055	dx_AD
PTGR1	TMEM163	0.247327115532136	0.184733840096435	1.33882950412889	0.180626183471701	0.900803260355006	0.0453700506103738	dx_AD
PTGR1	FRMD4A	-0.0208981393162717	0.150989808526346	-0.138407615190964	0.889918278890576	0.971405034110716	0.0125996502135692	dx_AD
PTGR1	PICALM	0.100226350595479	0.107988493196154	0.928120650905129	0.353344988604108	0.698842300066247	0.155620815581828	dx_AD
PTGR1	CD163	-0.0704147813491796	0.133569552110434	-0.527176892013245	0.598070754091011	0.87004920729451	0.0604561843329444	dx_AD
PTGR1	GPNMB	0.150731606430821	0.166275478609967	0.906517351150688	0.364662085241955	0.742564993912545	0.129265528189524	dx_AD
PTGR1	MKI67	-0.0569378425014864	0.215405006721797	-0.264329243632779	0.791526228212812	0.977968877208853	0.00967496593993188	dx_AD
PTGR1	ERN1	-0.154052022093505	0.172215658877612	-0.894529702452815	0.371038545014197	0.77137862744631	0.112732398281383	dx_AD
PTGR2	AIF1	0.198842564804925	0.114463576563159	1.73716889490351	0.0823573635466673	0.673496741386273	0.171664501205114	dx_AD
PTGR2	HIST	0.00349792791907344	0.156244719799279	0.0223874952290681	0.982138855214931	0.999318565923415	0.000296043937914895	dx_AD
PTGR2	HSPA1A	-0.0104835461789481	0.111122935533062	-0.0943418757672125	0.924837586182294	0.996672240610588	0.00144763757283962	dx_AD
PTGR2	FRMD4A	0.105262318944146	0.128674141324412	0.818053401100682	0.413326695524846	0.746862727134286	0.126759213882764	dx_AD
PTGR2	PICALM	0.0249070366327517	0.0962248206986938	0.258842120483056	0.795757057597554	0.935640053847499	0.0288911947373957	dx_AD
PTGR2	CD163	0.220228789286557	0.117447431160216	1.87512648945154	0.0607753241173345	0.367492524269482	0.434751491141785	dx_AD
PTGR2	GPNMB	-0.000515474853499676	0.164832781710276	-0.00312725932397184	0.997504812134829	0.999752795768777	0.000107372705563876	dx_AD
PTGR2	ERN1	-0.00445072629174348	0.0935652978441955	-0.0475681304318061	0.962060431496008	0.991287975561575	0.00380016183229658	dx_AD
PTGS1	AIF1	-0.0532118580598197	0.0866960167000156	-0.613775120072041	0.539363940305054	0.924706203513916	0.0339962288394487	dx_AD
PTGS1	CCL3	-0.291945164002658	0.21181819360912	-1.37828181341873	0.168116296009773	0.89551530745782	0.0479269861548214	dx_AD
PTGS1	HIF1A	-0.0285958173321124	0.183689066013491	-0.155675119661244	0.876289109672314	0.966182246260373	0.0149409470005984	dx_AD
PTGS1	HIST	-0.0412693848826997	0.12617725141993	-0.327074685953898	0.743611397453605	0.973966081538654	0.0114561672046406	dx_AD
PTGS1	HSPA1A	-0.146490608437684	0.129929933651585	-1.12745850259962	0.259548676135992	0.959287870048847	0.018051047038582	dx_AD
PTGS1	IFI44L	-0.205189052326606	0.154038428752911	-1.33206404393896	0.182839144349882	0.756166474883829	0.121382581265617	dx_AD
PTGS1	TMEM163	0.029534037580464	0.138831600063848	0.212732818514528	0.831535367148326	0.99856491648656	0.000623696486346705	dx_AD
PTGS1	FRMD4A	-0.0595179281464894	0.0563004578541925	-1.05714820829041	0.290443952509395	0.648642098429478	0.187994867993763	dx_AD
PTGS1	PICALM	0.0127051208186104	0.0481739605303734	0.263734197452997	0.791984742418655	0.933921633187659	0.0296895645644017	dx_AD
PTGS1	CD163	0.252168955187955	0.135502631485867	1.86098935808679	0.0627456795362535	0.371064966912671	0.430550046445381	dx_AD
PTGS1	GPNMB	0.111492054041946	0.14903001286983	0.748118126644255	0.454388909327226	0.797260355160238	0.0983998312449344	dx_AD
PTGS1	MKI67	-0.403221864810903	0.206966447795848	-1.94824750149184	0.051385355519042	0.832663724385411	0.0795303552917591	dx_AD
PTGS1	ERN1	0.0243938609262213	0.128633356995224	0.189638687009677	0.849592269416953	0.965514293281889	0.0152412926277196	dx_AD
PTGS2	HSPA1A	-0.0637892487579959	0.23571309224681	-0.270622425551159	0.786681446130998	0.995760211575623	0.00184523118204909	dx_AD
PTGS2	CD163	-0.856982326287543	0.457636596934968	-1.87262629786866	0.0611200072617993	0.368031461151835	0.434115054096558	dx_AD
PTGS2	ERN1	-0.780870997666894	0.24772113505186	-3.15221790624938	0.0016203530262756	0.113006210064293	0.946897689945349	dx_AD
PTH2R	AIF1	0.507971144800359	0.240349563745411	2.11346813734359	0.0345607193783972	0.551026039095968	0.258827877793424	dx_AD
PTH2R	HSPA1A	0.66485480028531	0.26328240997725	2.52525339745545	0.0115614891610869	0.45991131579468	0.337325904784019	dx_AD
PTH2R	PICALM	0.137337635819632	0.186170556654431	0.737697938318774	0.46069802523722	0.769238285262194	0.113939108905302	dx_AD
PTH2R	CD163	0.302005683174029	0.253666675929501	1.19056112541153	0.233825920383175	0.628034178848198	0.202016720464633	dx_AD
PTH2R	ERN1	0.579604795805305	0.262806207188166	2.20544560954877	0.0274228405133328	0.346503826563154	0.460291964959574	dx_AD
PTK2	AIF1	-0.0316893249582834	0.0897087955952132	-0.353246576860456	0.723903592442283	0.96195751232771	0.0168441094269638	dx_AD
PTK2	CCL3	0.0610345426780827	0.133916952398599	0.45576412533953	0.648559604040519	0.988913932430203	0.00484150445657656	dx_AD
PTK2	HIF1A	-0.0177553906497147	0.0817788433330433	-0.217114719725321	0.828118942883221	0.954097141931545	0.0204074051103171	dx_AD
PTK2	HIST	-0.0404731911230055	0.0707654692557196	-0.571934186951417	0.567366562155049	0.951057121858664	0.0217933979279848	dx_AD
PTK2	HSPA1A	-0.250258275750864	0.098470198164886	-2.54146209121884	0.0110389916328939	0.450443517196652	0.346359659086066	dx_AD
PTK2	IFI44L	-0.156738338602549	0.0822740233112147	-1.90507686745379	0.0567700798958789	0.604839318387697	0.218359984696357	dx_AD
PTK2	TMEM163	0.0523556568085929	0.0799035169894438	0.655235949320099	0.512315852009671	0.966667233503107	0.0147230021580862	dx_AD
PTK2	FRMD4A	-0.109883651798101	0.0413439781473233	-2.65779097034511	0.00786546606136432	0.0825873936443254	1.08308623946575	dx_AD
PTK2	PICALM	-0.0310050193253607	0.0402404667388825	-0.770493531462992	0.441007190630214	0.759186929070101	0.119651277769378	dx_AD
PTK2	CD163	-0.0189378775447986	0.0494393108455666	-0.383053024423314	0.701680449057756	0.913999683636072	0.0390539545890703	dx_AD
PTK2	GPNMB	-0.114044656475982	0.0823523347340411	-1.3848381693645	0.166101956766711	0.570173655313048	0.243992852997251	dx_AD
PTK2	MKI67	-0.103754195738853	0.0912081746617447	-1.13755369103303	0.255306892985587	0.913798783374379	0.0391494244967129	dx_AD
PTK2	ERN1	-0.141838077209479	0.103781239167688	-1.36670248251998	0.171718579423769	0.609313463915132	0.21515922522455	dx_AD
PTK2B	AIF1	0.389323542602472	0.117982850730868	3.29983162968797	0.000967428504880944	0.143328253876977	0.843668189969998	dx_AD
PTK2B	CCL3	0.212591231678535	0.161768675470931	1.31416809255347	0.18878964349811	0.905734979740807	0.0429988593577624	dx_AD
PTK2B	HIF1A	0.226143327224984	0.116406484043058	1.9427038715587	0.0520519481943632	0.370651357129974	0.431034405381765	dx_AD
PTK2B	HIST	0.210702187437892	0.0880395270635838	2.39326805203893	0.0166990361013729	0.558310120266819	0.253124499793848	dx_AD
PTK2B	HSPA1A	0.111419271233936	0.124694440977076	0.893538399634181	0.371568917866081	0.986734250512015	0.00579979674933194	dx_AD
PTK2B	IFI44L	0.0551178210341774	0.0972987322264841	0.566480361798329	0.571067279117051	0.908691339069586	0.0415836112808288	dx_AD
PTK2B	TMEM163	0.0185327702207722	0.101569669978526	0.18246362545719	0.855218897822589	0.999470404929196	0.000230061141895285	dx_AD
PTK2B	FRMD4A	0.0765362909105273	0.0495198683959123	1.54556733266369	0.122209095744354	0.423888288448323	0.372748582328998	dx_AD
PTK2B	PICALM	0.157906110446331	0.0470460809945715	3.35641369287595	0.000789603613854068	0.0241196359720307	1.61762925111445	dx_AD
PTK2B	CD163	0.146893671488899	0.0657934465774784	2.23264898147442	0.0255721013221315	0.256033398468471	0.591703379123787	dx_AD
PTK2B	GPNMB	0.335853717878247	0.100133479904506	3.35406018245385	0.000796350403946855	0.0669844943303828	1.17402571679311	dx_AD
PTK2B	MKI67	0.203309722291023	0.10475714900063	1.9407718158672	0.0522859610357498	0.832663724385411	0.0795303552917591	dx_AD
PTK2B	ERN1	0.173946108233099	0.11238334804569	1.54779254451808	0.121672252080213	0.543024211498555	0.265180806348894	dx_AD
PTK7	ERN1	0.643372624917591	0.219665022161873	2.92888061369864	0.00340185056086849	0.16431233483551	0.784329833096157	dx_AD
PTMA	AIF1	-0.0137202791573919	0.0823278262962205	-0.166654213704434	0.867642133768212	0.983973381659318	0.00701664989674486	dx_AD
PTMA	CCL3	-0.02725280651945	0.133684357471672	-0.203859352244895	0.838463410197815	0.994486550856897	0.00240108577044641	dx_AD
PTMA	HIF1A	0.126008563891886	0.0993241811453282	1.2686594788787	0.204562540619423	0.615301739748481	0.210911856954719	dx_AD
PTMA	HIST	-0.113136021487481	0.0856302638357878	-1.32121537899779	0.186429559863087	0.817432565948798	0.0875480642875897	dx_AD
PTMA	HSPA1A	0.0224439362125897	0.131548693216308	0.170613144561495	0.864527961609633	0.996374927679531	0.00157720938465507	dx_AD
PTMA	IFI44L	0.19469863990604	0.0956603815798883	2.03531113602596	0.0418195763710218	0.544053725055942	0.264358211803179	dx_AD
PTMA	TMEM163	-0.0192432298648269	0.102249824441993	-0.188198170215379	0.850721306817515	0.999470404929196	0.000230061141895285	dx_AD
PTMA	FRMD4A	-0.156522927403883	0.0571385436413449	-2.7393580135043	0.00615592982888066	0.0721097791805009	1.14200583436331	dx_AD
PTMA	PICALM	-0.00394750207037249	0.0526842146441599	-0.0749276058689445	0.94027231198216	0.983138526697768	0.00738528466858382	dx_AD
PTMA	CD163	0.0189272377670403	0.0620049694347005	0.305253561764485	0.76017304136682	0.931951619817066	0.0306066324870575	dx_AD
PTMA	GPNMB	0.141656683179757	0.0965110508917067	1.46777681800095	0.142164856436657	0.546637952301641	0.262300219143564	dx_AD
PTMA	MKI67	-0.130929243695973	0.105254791576663	-1.24392668243146	0.21352654807346	0.91253197943427	0.0397519068731581	dx_AD
PTMA	ERN1	-0.180766625457056	0.15563033942439	-1.16151276239346	0.245433436141175	0.679526401678502	0.167793664935112	dx_AD
PTMS	AIF1	0.156750278252991	0.130481722203733	1.2013198140368	0.229627167320957	0.810096983501937	0.0914629849751859	dx_AD
PTMS	CCL3	-0.0251853655452217	0.188867189411397	-0.133349607328365	0.893916896906068	0.996119802021007	0.00168842640786004	dx_AD
PTMS	HIF1A	0.180464307073868	0.188762787018251	0.956037521613936	0.339053278121206	0.727661419440378	0.138070650732427	dx_AD
PTMS	HIST	0.0320470232993735	0.163611947861869	0.195872145758142	0.844710239410475	0.98182700013474	0.00796502902134518	dx_AD
PTMS	HSPA1A	0.123692183122047	0.136056723200947	0.909122167666508	0.363285642459684	0.986734250512015	0.00579979674933194	dx_AD
PTMS	IFI44L	0.181790752593094	0.1752177571671	1.03751329506932	0.299496702885329	0.815071491857875	0.0888042965880397	dx_AD
PTMS	TMEM163	0.0728211021894913	0.167782976614458	0.434019610683294	0.664274200398013	0.988117609177478	0.00519136110366977	dx_AD
PTMS	FRMD4A	-0.00425505234921042	0.152386780261095	-0.0279227131245896	0.977723793050843	0.993448319392925	0.00285472058865459	dx_AD
PTMS	PICALM	0.130019342984343	0.139789833973876	0.930105854540476	0.352316279825653	0.698221328160498	0.15600688917847	dx_AD
PTMS	CD163	-0.0446485785417564	0.137040738456552	-0.325805151406945	0.744571780960384	0.927844161014339	0.0325249609523925	dx_AD
PTMS	GPNMB	-0.0156949030279502	0.133591336402992	-0.117484437618057	0.906476175619023	0.97687668501929	0.0101602555194521	dx_AD
PTMS	MKI67	0.1352905874089	0.278404808157267	0.485949177043221	0.627003200237932	0.977968877208853	0.00967496593993188	dx_AD
PTMS	ERN1	0.347384303230993	0.146022191098415	2.37898295196013	0.0173604788417528	0.29247926123737	0.533904922913368	dx_AD
PTOV1	AIF1	0.141469863496787	0.108984112859573	1.29807785543083	0.194260582956634	0.783277572571543	0.106084308345513	dx_AD
PTOV1	HIST	0.077814330139879	0.152876385545381	0.50900163463624	0.610751078331892	0.95957919212089	0.0179191780083494	dx_AD
PTOV1	HSPA1A	0.0649368475889212	0.115942345415114	0.560078781884431	0.57542570242365	0.993953591304247	0.00263389277673093	dx_AD
PTOV1	FRMD4A	0.270900878830396	0.129906096827278	2.08535923599169	0.0370367041554249	0.217866127637064	0.661810285695938	dx_AD
PTOV1	PICALM	0.0214665478347079	0.0513618903142016	0.417946997343521	0.675985869899453	0.88745391426279	0.0518541907247472	dx_AD
PTOV1	CD163	0.00382120484602133	0.109462057507304	0.0349089440947733	0.972152348605245	0.995049826922248	0.00215517149992775	dx_AD
PTOV1	GPNMB	-0.112058440722259	0.171849326922733	-0.65207378305673	0.514353575779534	0.830417089386556	0.0807037219355114	dx_AD
PTOV1	ERN1	0.112435960006507	0.107518371667782	1.04573719135107	0.295682386680227	0.719747188657963	0.142820022806557	dx_AD
PTP4A2	AIF1	-0.0167767271401669	0.0997147366559778	-0.168247219044941	0.866388794935179	0.983973381659318	0.00701664989674486	dx_AD
PTP4A2	CCL3	-0.0470392086602098	0.177256245824673	-0.265374054614342	0.790721321266423	0.991852629026161	0.00355285118784023	dx_AD
PTP4A2	HIF1A	0.107626416082933	0.0923024538894135	1.16601901193092	0.243606758817299	0.660197143117692	0.180326359331527	dx_AD
PTP4A2	HIST	0.0244733435838875	0.136132118693169	0.179776409996589	0.857328103960335	0.9828339353622	0.00751985658134852	dx_AD
PTP4A2	HSPA1A	0.11106725687836	0.0904809175759406	1.22752133658615	0.219626707407461	0.949232957877095	0.0226271912557206	dx_AD
PTP4A2	IFI44L	0.239105661773322	0.135191409502818	1.76864537955969	0.076953072709282	0.635415321301039	0.196942317560059	dx_AD
PTP4A2	TMEM163	0.0184078061385836	0.0850326157924341	0.216479358738267	0.828614113049687	0.99816158646007	0.000799147663074803	dx_AD
PTP4A2	FRMD4A	-0.119542989073985	0.0552887051999438	-2.16215931701917	0.0306058981747475	0.192169953992644	0.716314513833155	dx_AD
PTP4A2	PICALM	0.0946593916642512	0.0428425953041901	2.20946912744554	0.0271420274647221	0.208987835523999	0.679878991968139	dx_AD
PTP4A2	CD163	0.0918168939335862	0.0562918668667141	1.63108631928991	0.102872106961337	0.452158795713784	0.344709016536142	dx_AD
PTP4A2	GPNMB	0.109659529745237	0.108177750966219	1.01369762974163	0.310727055433421	0.706885377610106	0.150651001913357	dx_AD
PTP4A2	MKI67	-0.14520639792139	0.147237931860483	-0.986202373848759	0.324033814642875	0.930105315407442	0.0314678736925456	dx_AD
PTP4A2	ERN1	-0.0478951703525827	0.079779221828372	-0.600346421723929	0.548275387014096	0.862540851923641	0.064220326579488	dx_AD
PTPA	AIF1	-0.0140042881420221	0.0870183702613437	-0.16093484743466	0.872144715741581	0.983973381659318	0.00701664989674486	dx_AD
PTPA	HIST	0.246236548684342	0.148808799790188	1.65471765803851	0.0979817834770197	0.73628558614659	0.132953701381605	dx_AD
PTPA	HSPA1A	0.192933345832174	0.124037256663731	1.55544673448577	0.119839711065232	0.897654456959328	0.0468908084502819	dx_AD
PTPA	IFI44L	0.287241062828547	0.21847540388252	1.31475240564381	0.188593127717361	0.756166474883829	0.121382581265617	dx_AD
PTPA	TMEM163	0.0603837811381869	0.140068272776165	0.43110248981711	0.666393850339609	0.989345940416528	0.00465182392960762	dx_AD
PTPA	FRMD4A	0.053749178115428	0.131736958782205	0.408003787337228	0.683270894379004	0.896793048872443	0.047307766657553	dx_AD
PTPA	PICALM	0.0901811862687216	0.0791895736546631	1.13880126015063	0.254786056099335	0.61433957721244	0.211591505498752	dx_AD
PTPA	CD163	0.0997029492327011	0.117272732634018	0.850180148388387	0.395224936855401	0.759870358920553	0.119260496150815	dx_AD
PTPA	GPNMB	0.198769668471118	0.154697461805032	1.28489288803996	0.198829716541351	0.607029254295095	0.216790378656565	dx_AD
PTPA	MKI67	0.168679301566096	0.211495958233212	0.797553310120926	0.425129754778823	0.945304199358108	0.0244284128203939	dx_AD
PTPA	ERN1	0.104928263112404	0.0924800348853023	1.13460449320267	0.256541069690877	0.686790575628677	0.163175673005215	dx_AD
PTPDC1	AIF1	0.176132235572877	0.132832463230576	1.32597281785809	0.18484870120071	0.778960282071874	0.108484685737919	dx_AD
PTPDC1	HSPA1A	-0.133401429934528	0.119478131197073	-1.11653428621585	0.264193502505894	0.959691451023731	0.0178683738945284	dx_AD
PTPDC1	FRMD4A	-0.160241885700721	0.161241340301769	-0.993801499049948	0.32031951619233	0.67635061168404	0.169828112866427	dx_AD
PTPDC1	PICALM	-0.149397375384383	0.0911549955010301	-1.63893788336257	0.101226196971697	0.415744752040085	0.381173224187619	dx_AD
PTPDC1	CD163	-0.0107498663916088	0.130103178042335	-0.0826257017957767	0.934149164070453	0.987185435406714	0.00560126069450053	dx_AD
PTPDC1	GPNMB	0.0611445227415945	0.195281576978616	0.31310952977551	0.75419744916207	0.930195420596616	0.0314258028749382	dx_AD
PTPDC1	ERN1	-0.0874563995303852	0.0935597321733745	-0.934765389968418	0.349909219589219	0.759155017364815	0.119669533311284	dx_AD
PTPN1	AIF1	-0.300489320127535	0.111393071270374	-2.6975584450687	0.00698500222119411	0.315800804648353	0.500586767760611	dx_AD
PTPN1	CCL3	0.436450328654566	0.177228332105943	2.46264422549362	0.0137916691852025	0.669716888171914	0.174108749372921	dx_AD
PTPN1	HIF1A	-0.080983107086908	0.13160258114188	-0.615361084746511	0.538316285176952	0.84192902588671	0.0747245177223595	dx_AD
PTPN1	HIST	-0.246572977840009	0.114107501265794	-2.16088315934339	0.0307043661027983	0.648380569408155	0.188170008513931	dx_AD
PTPN1	HSPA1A	0.0212476885042789	0.15620831327602	0.13602149628704	0.891804287320372	0.996601649194978	0.00147839848576669	dx_AD
PTPN1	IFI44L	-0.133408391605577	0.115134242087357	-1.15872037012546	0.246570184884516	0.785560053589954	0.104820608910695	dx_AD
PTPN1	TMEM163	-0.0222692225297483	0.106926627616698	-0.208266388140259	0.835020974577063	0.999298403051099	0.000304806621633166	dx_AD
PTPN1	FRMD4A	-0.193313802306758	0.0546901538772236	-3.53470942394379	0.000408223802764817	0.0136175396922288	1.86590135017704	dx_AD
PTPN1	PICALM	-0.0813358461270822	0.0564784168756945	-1.44012262783671	0.14983270827272	0.492568997245056	0.307532926538969	dx_AD
PTPN1	CD163	0.0467013756709559	0.0908888219755551	0.51382969495981	0.60737106471988	0.874123363450593	0.0584272718448457	dx_AD
PTPN1	GPNMB	-0.157010303319573	0.108320032687785	-1.44950383990494	0.147196928761989	0.556101770287934	0.254845722392876	dx_AD
PTPN1	MKI67	-0.059849721963586	0.135702502175921	-0.441036244755448	0.65918675778323	0.977968877208853	0.00967496593993188	dx_AD
PTPN1	ERN1	-0.0768147920976183	0.171510989641546	-0.447870963010355	0.654246325516084	0.904016903148665	0.0438234490870682	dx_AD
PTPN11	AIF1	-0.017841240558802	0.0880097590269279	-0.202718888860305	0.839354758532102	0.981442689582747	0.00813505553891813	dx_AD
PTPN11	CCL3	0.0260556049125844	0.171021917098421	0.152352431516656	0.878908973164348	0.996119802021007	0.00168842640786004	dx_AD
PTPN11	HIF1A	-0.004644119750937	0.0852346356783436	-0.054486297899634	0.956547725065306	0.990546876831752	0.00412496700314198	dx_AD
PTPN11	HIST	0.065399839196024	0.131966297617181	0.495579859228464	0.620190865709313	0.961114159793582	0.0172250243774163	dx_AD
PTPN11	HSPA1A	-0.0618981113347896	0.0838046235666944	-0.73860019531654	0.460149805597589	0.988166019590675	0.00517008442554899	dx_AD
PTPN11	IFI44L	0.201587113913682	0.156696957991065	1.28647752003697	0.198276459351481	0.756166474883829	0.121382581265617	dx_AD
PTPN11	TMEM163	0.0475298807290343	0.0856186817062223	0.55513446109951	0.578802693081628	0.975272866774222	0.0108738581938793	dx_AD
PTPN11	FRMD4A	-0.129859467595096	0.0488850152686307	-2.65642685967261	0.00789735799766925	0.0828149856780167	1.08189106891085	dx_AD
PTPN11	PICALM	0.00489607404804306	0.0411634223090134	0.11894234670986	0.905321032051276	0.972313307930786	0.0121937700731263	dx_AD
PTPN11	CD163	0.0168174154026101	0.0501639724419534	0.335248876513322	0.737437354991091	0.925640196412941	0.0335577941802418	dx_AD
PTPN11	GPNMB	0.17790082696911	0.117198790465942	1.51794081032609	0.12902932069537	0.529253082158091	0.276336604143971	dx_AD
PTPN11	MKI67	-0.206635917857198	0.146640106587761	-1.40913644067444	0.158794827391891	0.883095357736427	0.0539923982313505	dx_AD
PTPN11	ERN1	0.0880515617318083	0.0887737662152534	0.99186466324191	0.321263548863951	0.737699446520435	0.132120542383035	dx_AD
PTPN12	AIF1	0.0603738621950024	0.0673752286680066	0.896083967187649	0.370207919260711	0.873450401596352	0.0587617511556713	dx_AD
PTPN12	CCL3	0.376445052520347	0.129831354834344	2.89949259946232	0.00373767168327198	0.470077663038802	0.32783038495186	dx_AD
PTPN12	HIF1A	0.104619657382354	0.0732953620152124	1.42737077089053	0.153473051259885	0.551919273796032	0.258124439496785	dx_AD
PTPN12	HIST	0.0454688877863347	0.0682593636370969	0.666119421037552	0.505334771912036	0.934363088010106	0.029484326685195	dx_AD
PTPN12	HSPA1A	0.0677400574510155	0.0825684339919905	0.820411072076123	0.411981805694201	0.986734250512015	0.00579979674933194	dx_AD
PTPN12	IFI44L	0.188868603628864	0.0722560604435152	2.61387906384003	0.00895207175085508	0.451830954758436	0.345024019054737	dx_AD
PTPN12	TMEM163	0.107246569300808	0.0834186318853847	1.2856428699066	0.198567727957244	0.90963737031226	0.0411317059863102	dx_AD
PTPN12	FRMD4A	-0.068924256400718	0.0389994173575037	-1.76731502855277	0.0771754843504798	0.334716145609946	0.475323338194397	dx_AD
PTPN12	PICALM	0.103202579530991	0.0355087512328066	2.90639844962055	0.00365615552782726	0.0632930515426834	1.19864396521658	dx_AD
PTPN12	CD163	0.0743670521257488	0.0392810253822914	1.89320547012184	0.0583305502517529	0.362306657197507	0.440923685955581	dx_AD
PTPN12	GPNMB	0.13423363600685	0.0717272269460636	1.87144605642972	0.0612832802173565	0.397920852937912	0.400203301168852	dx_AD
PTPN12	MKI67	0.075351988281964	0.0814917211480299	0.924658201108392	0.355143728324757	0.942454086282457	0.025739798214877	dx_AD
PTPN12	ERN1	0.0728420751514571	0.0971986532941283	0.749414448480404	0.4536074451453	0.816841589669521	0.0878621581589649	dx_AD
PTPN13	AIF1	-0.233973193019861	0.252564914308663	-0.926388345191604	0.354244198748149	0.865330368982567	0.0628180543456281	dx_AD
PTPN13	HSPA1A	-0.355510148050587	0.18980100436252	-1.87306779141991	0.0610590243277786	0.795290953498413	0.0994739576554614	dx_AD
PTPN13	FRMD4A	-0.0154924619183145	0.0732441985158414	-0.211517939061941	0.83248313551679	0.950142914806396	0.0222110658230635	dx_AD
PTPN13	PICALM	0.0248234446105851	0.0664241533173435	0.373711118183025	0.708619252613873	0.899852447144565	0.0458286979434243	dx_AD
PTPN13	CD163	-0.254784576655275	0.246421962186876	-1.03393615728965	0.301166010285008	0.688898383714534	0.161844834183376	dx_AD
PTPN13	ERN1	-0.422188471328347	0.154108042696008	-2.73956156954866	0.00615211906351196	0.192503105979347	0.715562258888941	dx_AD
PTPN14	AIF1	-0.481056611465715	0.238602989969489	-2.01613823668861	0.0437855226940748	0.579195856516401	0.237174553679866	dx_AD
PTPN14	HIF1A	-0.147302254595559	0.306444398408844	-0.480681831224191	0.630742646039785	0.881805978008678	0.0546269612962904	dx_AD
PTPN14	HIST	-0.31235379640429	0.124152085370952	-2.51589649477907	0.0118730045533907	0.53944042611858	0.268056510270326	dx_AD
PTPN14	HSPA1A	-0.481805909459768	0.222478021525	-2.16563373836739	0.0303391861189068	0.628373325641289	0.201782258980049	dx_AD
PTPN14	IFI44L	-0.70242313970453	0.276556846616735	-2.53988700080161	0.0110888289276408	0.474549828800703	0.323718178943746	dx_AD
PTPN14	TMEM163	-0.581295716122603	0.2164329291815	-2.6858007158196	0.00723562307381449	0.417794648984832	0.37903712666122	dx_AD
PTPN14	FRMD4A	-0.469706457516124	0.082685175714394	-5.6806610551153	1.34175139251418e-08	1.087623678772e-05	4.96352134590977	dx_AD
PTPN14	PICALM	-0.287607182483272	0.0867704851197323	-3.31457386790462	0.000917829259225589	0.0259960912559097	1.58509194716779	dx_AD
PTPN14	CD163	-0.394201376917748	0.244863884589048	-1.60987961772857	0.107424139440446	0.456776604936744	0.340296147772424	dx_AD
PTPN14	GPNMB	-0.310310934260611	0.312419226737562	-0.993251719815817	0.32058729944391	0.713452805434992	0.146634749973378	dx_AD
PTPN14	ERN1	-0.565857595569618	0.181837930084692	-3.11187877746995	0.00185900818207763	0.122357594784122	0.912369068645925	dx_AD
PTPN18	AIF1	0.018520091759866	0.072711372866031	0.254706946518378	0.798949450622659	0.977745991802796	0.00977395573021267	dx_AD
PTPN18	CCL3	-0.00272554510839118	0.17914667881958	-0.0152140420707218	0.987861419006481	0.999742364005801	0.000111904306527802	dx_AD
PTPN18	HIF1A	0.156641754825872	0.0829518091420257	1.88834645616563	0.0589794544658237	0.393138403848337	0.40545452991493	dx_AD
PTPN18	HIST	-0.051047498533436	0.0699031255767708	-0.730260601543107	0.465230905805268	0.923276234325234	0.034668343291589	dx_AD
PTPN18	HSPA1A	-0.0696201676394805	0.0809819058070368	-0.859700286695784	0.389954276706183	0.986734250512015	0.00579979674933194	dx_AD
PTPN18	IFI44L	0.0745085801588972	0.075371469030129	0.98855151846799	0.322882616463875	0.822470659943443	0.0848795857207672	dx_AD
PTPN18	TMEM163	-0.113811419675203	0.0725559825817208	-1.56860145263715	0.116740833766957	0.82929562832341	0.0812906240184073	dx_AD
PTPN18	FRMD4A	-0.10047770962597	0.0445770974263205	-2.25402090820392	0.0241948526700859	0.168218441174057	0.774126395808478	dx_AD
PTPN18	PICALM	0.0272731047666522	0.0393045894618281	0.693891098726253	0.487750506215437	0.786236913340277	0.10444657017803	dx_AD
PTPN18	CD163	0.041380780532596	0.0479981116153374	0.862133511922854	0.388614052040301	0.75486437386728	0.122131070850473	dx_AD
PTPN18	GPNMB	0.217778444396336	0.0826124154678666	2.63614667556893	0.00838534765931976	0.186151058269195	0.73013449047344	dx_AD
PTPN18	MKI67	-0.0660793555897208	0.0901380409542406	-0.733090656177746	0.463503138679095	0.956493171419688	0.0193181261336375	dx_AD
PTPN18	ERN1	0.00700509117687442	0.0825798206402002	0.0848281229308497	0.932398035250574	0.984655052582934	0.00671588625106854	dx_AD
PTPN2	AIF1	-0.247942005757027	0.106519920845702	-2.32765856178375	0.0199302411532136	0.453594836305926	0.343331898067106	dx_AD
PTPN2	CCL3	0.164668247004286	0.189692037708666	0.868082018588403	0.385349434028123	0.955341740615806	0.0198412467249947	dx_AD
PTPN2	HIF1A	0.00806864414388482	0.116713363312032	0.0691321363288396	0.944884441120503	0.985741513287181	0.0062369532843237	dx_AD
PTPN2	HIST	-0.182236781767574	0.109935762993606	-1.65766604792812	0.0973848903671438	0.73628558614659	0.132953701381605	dx_AD
PTPN2	HSPA1A	0.143507676640834	0.16478793888985	0.870862744006769	0.383829101174794	0.986734250512015	0.00579979674933194	dx_AD
PTPN2	IFI44L	-0.137390255663623	0.110668352954696	-1.24145929703919	0.214436125545623	0.767696100172022	0.114810665564929	dx_AD
PTPN2	TMEM163	0.041622037156925	0.0940577535121801	0.442515748066799	0.658116037065758	0.988117609177478	0.00519136110366977	dx_AD
PTPN2	FRMD4A	-0.104514155370199	0.0518425628899218	-2.01599129256237	0.0438008863160168	0.239848830977736	0.620062393942532	dx_AD
PTPN2	PICALM	-0.115749415219465	0.0557284937715423	-2.077023931312	0.0377993505142363	0.247787919056036	0.60591987154833	dx_AD
PTPN2	CD163	0.0265748777831702	0.0912760940854855	0.291148279836353	0.770937916507157	0.93414314336946	0.0295865695812515	dx_AD
PTPN2	GPNMB	0.0070598518530867	0.0962196093219364	0.073372277260714	0.941509877660087	0.988620371661199	0.00497044464512773	dx_AD
PTPN2	MKI67	-0.125532802339926	0.117796833498598	-1.06567212896618	0.286571880890873	0.926435341215237	0.0331848860410737	dx_AD
PTPN2	ERN1	0.0350325107703835	0.173762819566789	0.201611086063887	0.840220777773593	0.963468642272431	0.0161624156319473	dx_AD
PTPN20	PICALM	0.675317389075957	0.339113340463864	1.99142088645705	0.0464346348992721	0.278025722804303	0.555915021509365	dx_AD
PTPN22	AIF1	0.37629617826856	0.20332720273521	1.85069274158365	0.0642137688806002	0.645211430952985	0.1902979469932	dx_AD
PTPN22	HIF1A	0.671151472843482	0.320912346425911	2.09138563946909	0.036493508440322	0.324525476301339	0.488751204001389	dx_AD
PTPN22	HSPA1A	0.0236277290466944	0.200356797137954	0.117928262900039	0.906124498941843	0.996672240610588	0.00144763757283962	dx_AD
PTPN22	PICALM	-0.0350485114889096	0.181977225731578	-0.192598339424117	0.847273545527851	0.953736021791384	0.0205718141257712	dx_AD
PTPN22	CD163	-0.318803430627481	0.183213783667953	-1.74006247917058	0.0818480477025973	0.408976469324696	0.38830167863427	dx_AD
PTPN22	GPNMB	0.456889748239572	0.286569454997073	1.59434210545656	0.110859431845419	0.49722556783274	0.303446547602437	dx_AD
PTPN22	ERN1	0.148656857721089	0.177087496720875	0.839454283751051	0.40121443299219	0.788307749583737	0.103304204015689	dx_AD
PTPN23	AIF1	-0.00543883777106124	0.102430392118228	-0.0530978907586682	0.957653912014747	0.995693997711921	0.00187411089769387	dx_AD
PTPN23	HSPA1A	0.143054453662132	0.106946311525135	1.33762868136421	0.181017510022852	0.944284627829422	0.024897080210267	dx_AD
PTPN23	FRMD4A	-0.0355500596816336	0.138450753741587	-0.256770430791489	0.797355997730685	0.936059603578438	0.0286964966881019	dx_AD
PTPN23	PICALM	0.0844645973384708	0.100036763541408	0.844335565729381	0.398481917223256	0.732630155775155	0.135115209317104	dx_AD
PTPN23	CD163	-0.0387223702364992	0.107680152398772	-0.359605455359112	0.719142203362186	0.920267506610088	0.0360859120482723	dx_AD
PTPN23	GPNMB	-0.191246952675733	0.174431539249016	-1.0964012213566	0.27290322971545	0.676317627553412	0.169849292968849	dx_AD
PTPN23	ERN1	0.11780862484268	0.0906649514898933	1.29938441378654	0.193812037887143	0.633533758481009	0.198230238347396	dx_AD
PTPN4	AIF1	0.225488028931797	0.122329163362011	1.84328922666222	0.0652867932594055	0.645211430952985	0.1902979469932	dx_AD
PTPN4	HIF1A	0.150583775479104	0.0880499883456189	1.71020778433296	0.0872274567548968	0.450081076397262	0.346709246535006	dx_AD
PTPN4	HIST	0.251502942306964	0.150090005795853	1.67568080881447	0.0938007308613584	0.73628558614659	0.132953701381605	dx_AD
PTPN4	HSPA1A	-0.00742160472144349	0.0980110594935924	-0.0757221150326273	0.939640181252356	0.996672240610588	0.00144763757283962	dx_AD
PTPN4	IFI44L	0.0341082396675407	0.163523490250896	0.208583119252213	0.834773689608364	0.974493128851348	0.0112212187448863	dx_AD
PTPN4	TMEM163	0.0513856123503471	0.0886345118682309	0.579747225626287	0.562085091189743	0.97478207709135	0.0110924646041423	dx_AD
PTPN4	FRMD4A	-0.111696246345629	0.0456827513032101	-2.44504201606133	0.0144835267816098	0.12103450318735	0.917090808131018	dx_AD
PTPN4	PICALM	0.136102842619679	0.0391466662704932	3.47674158711867	0.000507546741786696	0.0182987998603164	1.73757739284519	dx_AD
PTPN4	CD163	0.0678016635719924	0.0501042282877949	1.35321241118703	0.175987781395715	0.561868672733286	0.250365181534472	dx_AD
PTPN4	GPNMB	0.212914148631064	0.0995328473406104	2.13913451006231	0.0324247762122001	0.31959974369184	0.495393577647359	dx_AD
PTPN4	MKI67	0.0156266620895746	0.102857310910726	0.151925633202073	0.879245590595987	0.985706431573708	0.00625240973562733	dx_AD
PTPN4	ERN1	-0.0492437848326537	0.0845030663721862	-0.582745537490484	0.560064613144164	0.86607588067097	0.062444055889123	dx_AD
PTPN6	AIF1	-0.05908015182274	0.0938843712069304	-0.629286334490343	0.52916161622034	0.923433875328176	0.0345941977963025	dx_AD
PTPN6	CCL3	0.0397834779250124	0.18996400818901	0.20942639768597	0.834115387263076	0.993702672192411	0.00274354230542944	dx_AD
PTPN6	HIF1A	0.0901241746033858	0.171342631417393	0.525988038457528	0.598896517895485	0.872223977464236	0.0593719787296919	dx_AD
PTPN6	HIST	-0.0295492774233588	0.13316876118871	-0.221893461796835	0.824396820399679	0.980158711337696	0.00870359586121258	dx_AD
PTPN6	HSPA1A	-0.0162292070004417	0.114629417315049	-0.141579774028138	0.887411943966735	0.996374927679531	0.00157720938465507	dx_AD
PTPN6	IFI44L	0.105157884655374	0.164669046919144	0.638601404591895	0.523082267330655	0.896078390703772	0.0476539957386665	dx_AD
PTPN6	TMEM163	-0.0606780619534231	0.14419980525169	-0.420791566587169	0.673907290415326	0.989707546645897	0.00449311817171763	dx_AD
PTPN6	FRMD4A	0.16824241603014	0.137405206013561	1.22442533955763	0.220791815110103	0.567855597921575	0.245762088582857	dx_AD
PTPN6	PICALM	0.0236706419293968	0.0859294175290448	0.275466104741091	0.782958163330154	0.930377064375581	0.0313410043607559	dx_AD
PTPN6	CD163	0.0276016283142395	0.0810740833257968	0.34044946525417	0.733518073058733	0.923855688099677	0.0343958629322183	dx_AD
PTPN6	GPNMB	-0.00722525296372023	0.106027606333934	-0.0681450163173949	0.945670195778736	0.990057902087556	0.00433940558247842	dx_AD
PTPN6	MKI67	-0.154112420757146	0.188189602878267	-0.818921015826976	0.412831478681407	0.943735835894498	0.0251495534438382	dx_AD
PTPN6	ERN1	-0.0447283406559702	0.105656576609308	-0.423337023509333	0.672049385502379	0.910621729120632	0.0406619908336756	dx_AD
PTPN7	AIF1	-0.103167913031437	0.196374522783439	-0.525363023518131	0.599330853190996	0.940646497754483	0.0265735571452449	dx_AD
PTPN7	HSPA1A	0.466915384490621	0.22516026171821	2.0737024416634	0.0381069543293131	0.690584834693975	0.160782963028324	dx_AD
PTPN7	PICALM	0.178689642660175	0.190841350020723	0.936325605749339	0.349105568378772	0.695695299170138	0.157580931170691	dx_AD
PTPN7	CD163	-0.191550895062885	0.205708061968272	-0.931178356502282	0.351761311657932	0.7283501485916	0.137659786837143	dx_AD
PTPN7	GPNMB	0.235526122804597	0.252434862099175	0.933017416239701	0.350810976137448	0.734060850847403	0.134267937233985	dx_AD
PTPN7	ERN1	0.253700515861741	0.210178098750381	1.20707398806119	0.227403651405473	0.665054729406318	0.177142613792932	dx_AD
PTPN9	AIF1	0.123851322956202	0.100027815177816	1.23816883070011	0.215653466253903	0.801029122643405	0.0963516941861605	dx_AD
PTPN9	CCL3	-0.0414482613575204	0.18284392362163	-0.226686567081616	0.820667473146186	0.991852629026161	0.00355285118784023	dx_AD
PTPN9	HIF1A	0.304709771463701	0.182642734593007	1.66833776412022	0.0952486952781039	0.465099948420323	0.332453708651826	dx_AD
PTPN9	HIST	0.101944666238079	0.128731288649737	0.791918323100599	0.42840830229845	0.917553900115079	0.0373684144491778	dx_AD
PTPN9	HSPA1A	-0.148816587146965	0.108280699350032	-1.37435930909437	0.169330162103755	0.933067572008588	0.0300869038549762	dx_AD
PTPN9	IFI44L	0.012509034309236	0.126487036759207	0.0988957811783462	0.921221018618408	0.989240431754845	0.00469814167469033	dx_AD
PTPN9	TMEM163	0.150363032298861	0.138073476381662	1.08900736216149	0.276150639118913	0.942308575758381	0.0258068564382422	dx_AD
PTPN9	FRMD4A	-0.0258032223300064	0.0535637623941081	-0.481729086544613	0.629998410697122	0.871759494214898	0.0596033140836899	dx_AD
PTPN9	PICALM	0.0621936940115811	0.0437505971074792	1.42155074726852	0.155156711593231	0.499125577477651	0.301790174327859	dx_AD
PTPN9	CD163	-0.0189674247063207	0.0912081049484149	-0.207957666887699	0.835262021619205	0.955999664712077	0.0195422600395071	dx_AD
PTPN9	GPNMB	0.0659140298444623	0.110748479972684	0.59516870895853	0.551730704289058	0.848912361509976	0.0711371423557933	dx_AD
PTPN9	MKI67	0.0463403399362203	0.159400706691909	0.290716025655942	0.771268514024985	0.977968877208853	0.00967496593993188	dx_AD
PTPN9	ERN1	0.0770044793165252	0.0923785124081292	0.833575658550536	0.404520147010056	0.790508367669468	0.102093528624318	dx_AD
PTPRA	AIF1	-0.0736807195741057	0.060177888028548	-1.22438194472947	0.220808177195221	0.801644452428237	0.0960182085064922	dx_AD
PTPRA	CCL3	-0.063685449103215	0.112379295878069	-0.566700908789406	0.570917403316375	0.988913932430203	0.00484150445657656	dx_AD
PTPRA	HIF1A	0.00554045961640376	0.0594842542314086	0.0931416168529235	0.925791055651451	0.982521861405548	0.00765777766279525	dx_AD
PTPRA	HIST	-0.129317577864055	0.0617057566958704	-2.09571334651034	0.036107627191502	0.66651628446736	0.176189235345517	dx_AD
PTPRA	HSPA1A	-0.0474711021629559	0.0642030665714829	-0.739389949701268	0.459670243318793	0.988166019590675	0.00517008442554899	dx_AD
PTPRA	IFI44L	-0.0066015755697388	0.0659403805431849	-0.100114308036414	0.920253576232305	0.989191393477416	0.00471967090104227	dx_AD
PTPRA	TMEM163	-0.0549645778574499	0.0599937035234056	-0.916172441929782	0.359576457116326	0.950831273484156	0.0218965424694806	dx_AD
PTPRA	FRMD4A	-0.109713702371915	0.0346327352418693	-3.16791906864106	0.00153534254550877	0.0320759965822013	1.49381984147128	dx_AD
PTPRA	PICALM	-0.0102426403483864	0.0288019228988728	-0.355623490290895	0.722122549504091	0.906089626038867	0.0428288418717974	dx_AD
PTPRA	CD163	0.00748920315686499	0.0358475549486731	0.208918102436501	0.834512172274256	0.955966293973613	0.0195574200662925	dx_AD
PTPRA	GPNMB	0.111731864881223	0.0676933493102461	1.65055896952511	0.0988286628257995	0.479965156826767	0.318790289180905	dx_AD
PTPRA	MKI67	-0.0634975192216693	0.0747066109780549	-0.849958502873618	0.395348157800176	0.943735835894498	0.0251495534438382	dx_AD
PTPRA	ERN1	-0.0424781282613722	0.0656680663218834	-0.64686126211115	0.51772173903184	0.851628808769807	0.0697496557375468	dx_AD
PTPRB	AIF1	-0.64402306184189	0.220968818802691	-2.91454271843194	0.0035621005454903	0.247775716937092	0.605941258561183	dx_AD
PTPRB	HSPA1A	-0.333684526423701	0.191795857040791	-1.73979006414478	0.0818958877773291	0.825105485918192	0.0834905253608127	dx_AD
PTPRB	FRMD4A	-0.25141650184579	0.0939253134227897	-2.67677043263171	0.00743355487210425	0.0803418610577027	1.09505811238865	dx_AD
PTPRB	PICALM	-0.218577581870954	0.0846343956229571	-2.58260935476764	0.00980562811927653	0.113103776374707	0.946522894355563	dx_AD
PTPRB	ERN1	-0.103157888351483	0.173408260321932	-0.594884512190887	0.551920670677506	0.863339234657764	0.0638185220238813	dx_AD
PTPRC	AIF1	-0.107501694643301	0.0565686808296534	-1.90037478453888	0.0573839535548171	0.629139532810516	0.201253024492255	dx_AD
PTPRC	CCL3	0.0577261135323956	0.109845437610025	0.525521266867138	0.599220873254421	0.988913932430203	0.00484150445657656	dx_AD
PTPRC	HIF1A	0.0165932060438145	0.0713192888506892	0.232660845490948	0.816024775645741	0.949728044580125	0.0224007374972887	dx_AD
PTPRC	HIST	-0.0500367775029039	0.0527373372384965	-0.948792262237669	0.342726278084423	0.890922571326627	0.0501600381705021	dx_AD
PTPRC	HSPA1A	-0.0835270688939495	0.0814449094278796	-1.02556524994252	0.30509655433401	0.971520813162548	0.0125478909521844	dx_AD
PTPRC	IFI44L	-0.0581645013694624	0.0520603652373988	-1.1172511200071	0.263886968714092	0.795381722642007	0.0994243930419187	dx_AD
PTPRC	TMEM163	-0.00286220265997456	0.0663110574097702	-0.0431632788222262	0.965571377047189	0.999470404929196	0.000230061141895285	dx_AD
PTPRC	FRMD4A	-0.034162789205993	0.0304237026998987	-1.1229004419014	0.261479779832321	0.611351339867549	0.213709131635473	dx_AD
PTPRC	PICALM	0.0130634764360808	0.0261483828158214	0.499590224301619	0.61736364263494	0.859262493364825	0.0658741446606711	dx_AD
PTPRC	CD163	0.0524792061661243	0.0456883826020836	1.14863348574154	0.250707143266769	0.644049612702788	0.191080676594937	dx_AD
PTPRC	GPNMB	-0.0265771552436599	0.0558983473350977	-0.475455116487361	0.634462617363946	0.886257652410043	0.0524400018679948	dx_AD
PTPRC	MKI67	-0.0840317536183787	0.0625624697866742	-1.34316554165637	0.17921837669837	0.898787060837342	0.046343188419566	dx_AD
PTPRC	ERN1	-0.0434967520417756	0.0768725547514651	-0.56582940663809	0.571509754008544	0.870292103333937	0.0603349570660399	dx_AD
PTPRD	AIF1	0.0111427756460358	0.131718596411366	0.0845953111376632	0.932583126876955	0.994382789868243	0.00244640078830855	dx_AD
PTPRD	CCL3	-0.0761217586785392	0.198265823985767	-0.383937872641146	0.701024495254216	0.98978155629697	0.00446064314264481	dx_AD
PTPRD	HIF1A	0.0584723323923626	0.10684494069121	0.547263464363299	0.584197740599914	0.864951496828148	0.0630082454259276	dx_AD
PTPRD	HIST	0.112007758421496	0.0983590830956125	1.13876375110793	0.254801704643568	0.858194427762718	0.0664143096585786	dx_AD
PTPRD	HSPA1A	-0.138010032302672	0.22352991230767	-0.617411919853989	0.536963061765908	0.993953591304247	0.00263389277673093	dx_AD
PTPRD	IFI44L	0.10532607540447	0.103675658848249	1.01591903610313	0.309667943065373	0.816642456530888	0.0879680452337749	dx_AD
PTPRD	TMEM163	0.0367169969966152	0.113090619784173	0.32466881043439	0.745431742578802	0.996212445477933	0.00164803701778026	dx_AD
PTPRD	FRMD4A	0.0130832399270648	0.0682429314541311	0.191715678800501	0.847964923896038	0.954742945464143	0.0201135419175291	dx_AD
PTPRD	PICALM	0.0512054917941178	0.0611928782448158	0.836788418241397	0.402711508634969	0.735818558987351	0.133229262490012	dx_AD
PTPRD	CD163	-0.0211243631266473	0.065178292857292	-0.324101203032414	0.745861416159209	0.928666654349346	0.0321401483919596	dx_AD
PTPRD	GPNMB	-0.00483620021310749	0.120566477497588	-0.0401123124228643	0.968003585808678	0.995820151565109	0.00181908952372701	dx_AD
PTPRD	MKI67	0.123748747548623	0.120630859480751	1.0258465212077	0.304963933799564	0.926970056612517	0.032934294397019	dx_AD
PTPRD	ERN1	-0.312834665641306	0.44293298383351	-0.706279904769735	0.480014087686096	0.831829579960882	0.0799656401319735	dx_AD
PTPRE	AIF1	-0.149778679258461	0.0829598222906198	-1.80543635609253	0.0710064263317861	0.656476654706911	0.182780713462147	dx_AD
PTPRE	CCL3	-0.163959011162956	0.135476861122958	-1.21023627063627	0.226188244005449	0.911564530518378	0.0402125818021418	dx_AD
PTPRE	HIF1A	-0.135381809016021	0.0786533569385622	-1.72124641954914	0.0852061177144216	0.446312309615734	0.350361134838915	dx_AD
PTPRE	HIST	-0.186582635737404	0.0753901404934785	-2.47489438958591	0.0133275579902105	0.540458013093724	0.26723803971251	dx_AD
PTPRE	HSPA1A	-0.0549303609031371	0.108759982034985	-0.505060408022754	0.613516408219754	0.993953591304247	0.00263389277673093	dx_AD
PTPRE	IFI44L	-0.0434493735318717	0.0771966650495535	-0.562840033361299	0.573543817097843	0.909007200903837	0.0414326764035396	dx_AD
PTPRE	TMEM163	-0.0331396340614204	0.0721324295627683	-0.459427670221241	0.645927081761696	0.988117609177478	0.00519136110366977	dx_AD
PTPRE	FRMD4A	-0.133702494811282	0.0362776952476587	-3.68552891517856	0.00022822816720471	0.0095009801673157	2.02223158846924	dx_AD
PTPRE	PICALM	0.0212729824731686	0.0382911485657431	0.555558745819401	0.578512540056627	0.839894217941032	0.075775408530271	dx_AD
PTPRE	CD163	0.0747719836013116	0.0583708174015577	1.28098229440447	0.200199885164504	0.590832859780898	0.228535358951372	dx_AD
PTPRE	GPNMB	0.166771369812381	0.0818637042913916	2.03718328233429	0.0416316785013984	0.349046139868425	0.457117160531424	dx_AD
PTPRE	MKI67	-0.0628720028115643	0.0844257737240447	-0.744701529382113	0.456452174409583	0.955898398183945	0.0195882661475353	dx_AD
PTPRE	ERN1	-0.0582625715952725	0.0953973695838569	-0.610735619330239	0.541374621082772	0.861080823836683	0.0649560823455752	dx_AD
PTPRG	AIF1	2.08274780460876	0.413573288555928	5.03598240563621	4.75404228766406e-07	0.00138407133311143	2.8588415263689	dx_AD
PTPRG	CCL3	1.68114676653956	0.314365626473698	5.34774359842494	8.90575053267759e-08	0.000363265564227919	3.43977576914696	dx_AD
PTPRG	HIF1A	1.72878910157613	0.219610614665823	7.87206531071727	3.48833962276318e-15	1.99463259629598e-11	10.7001370879951	dx_AD
PTPRG	HIST	1.41018855545231	0.307324005035802	4.58860529065418	4.46217228879427e-06	0.00731015375211721	2.13607348856965	dx_AD
PTPRG	HSPA1A	1.43677942656106	0.323102849734541	4.44681756209056	8.71517930910942e-06	0.00653035089615653	2.18506348209856	dx_AD
PTPRG	IFI44L	1.43456982148873	0.186017008498089	7.71203575990994	1.23826422165053e-14	6.74977827221704e-11	10.1707104933518	dx_AD
PTPRG	TMEM163	1.2110159715294	0.18984938851862	6.37882471457437	1.78452140952254e-10	5.17957339113917e-07	6.28570600888486	dx_AD
PTPRG	FRMD4A	0.861057003256754	0.101725266006242	8.46453429970799	2.57178229037651e-17	1.0423433622896e-13	12.9819891948716	dx_AD
PTPRG	PICALM	1.36000552963057	0.107630979373768	12.6358185862799	1.33992388022142e-36	1.40799201333666e-32	31.8513998086695	dx_AD
PTPRG	CD163	1.35854795937006	0.14176518434455	9.58308604225569	9.41877063922572e-22	8.72272348898694e-18	17.0593478944748	dx_AD
PTPRG	GPNMB	1.93009943769325	0.231615408584693	8.33320826747799	7.86805753211758e-17	5.95690635756622e-13	12.224979226947	dx_AD
PTPRG	ERN1	0.759236775044975	0.266576770342324	2.8480980322104	0.00439813744094756	0.177495024098623	0.750813817464105	dx_AD
PTPRJ	AIF1	-0.110094073246103	0.0683951965296318	-1.60967551571265	0.107468712814651	0.71670616648552	0.144658858877588	dx_AD
PTPRJ	CCL3	0.219231666355281	0.100886686486946	2.17304853583083	0.0297766644857292	0.711707620738912	0.147698383860951	dx_AD
PTPRJ	HIF1A	-0.00201041822274189	0.0939221969823626	-0.0214051447616736	0.982922469580648	0.997420895777465	0.00112153763581454	dx_AD
PTPRJ	HIST	-0.0315300541352995	0.0638905027157324	-0.493501425017518	0.621658333193302	0.961114159793582	0.0172250243774163	dx_AD
PTPRJ	HSPA1A	-0.202209019713886	0.10650608632293	-1.89856774100948	0.0576213332248901	0.77917262889384	0.108366311942011	dx_AD
PTPRJ	IFI44L	-0.134091527816918	0.0639397431471216	-2.09715462116233	0.0359798900726701	0.531626223216383	0.274393605010553	dx_AD
PTPRJ	TMEM163	0.0123920566272159	0.0697795299842388	0.177588708751906	0.859045992697355	0.999470404929196	0.000230061141895285	dx_AD
PTPRJ	FRMD4A	-0.114589114287605	0.0427075953331574	-2.68310855232441	0.00729413102150912	0.0794707339520872	1.09979277603722	dx_AD
PTPRJ	PICALM	-0.00506948274504462	0.0400266233755604	-0.126652770519233	0.899215228368586	0.970348789373917	0.013072131637762	dx_AD
PTPRJ	CD163	-0.00114997009542179	0.0481301345309679	-0.0238929333281186	0.980938011062583	0.995999632203635	0.00174082194975628	dx_AD
PTPRJ	GPNMB	0.0402094890831609	0.0752668347619874	0.534225854060601	0.59318528374244	0.870433792581477	0.060264256838472	dx_AD
PTPRJ	MKI67	-0.00763922083984731	0.0826775045408853	-0.0923978158541252	0.926381974702573	0.990655837200791	0.00407719714422536	dx_AD
PTPRJ	ERN1	-0.121695082702718	0.0989821656898018	-1.22946474099279	0.218897609725713	0.658064242055481	0.181731707285252	dx_AD
PTPRK	HIF1A	0.237257025359572	0.115821615892297	2.04846930801067	0.0405140364594114	0.337014237661384	0.472351751332933	dx_AD
PTPRK	FRMD4A	0.0231037187307894	0.0783731174405978	0.294791370884292	0.768153258708501	0.927204950372459	0.0328242583282148	dx_AD
PTPRK	PICALM	0.0299460868556807	0.0688213548507174	0.435127830898384	0.663469643214009	0.883009386930929	0.0540346795813945	dx_AD
PTPRK	CD163	0.032195795821643	0.0735956676662716	0.437468628827973	0.661771522365216	0.896025829039804	0.04767947108812	dx_AD
PTPRM	AIF1	-0.17185575230667	0.172723802087931	-0.994974347653492	0.319748740814602	0.85285511017444	0.0691247439749266	dx_AD
PTPRM	CCL3	-0.134284050893799	0.188114491173135	-0.713842139732915	0.475324798953388	0.9808580610613	0.00839383437111982	dx_AD
PTPRM	HIF1A	-0.0270927179651049	0.114077512829196	-0.237493939806259	0.812273620073461	0.948120774954042	0.0231363371817677	dx_AD
PTPRM	HIST	-0.181466164884597	0.0967034728255729	-1.87652169650529	0.0605836783039241	0.715324043109215	0.145497177424218	dx_AD
PTPRM	HSPA1A	-0.142460390241656	0.13962189092884	-1.02032990166465	0.307572026618376	0.971583045597873	0.0125200723637497	dx_AD
PTPRM	IFI44L	-0.0115374795817957	0.13840398699167	-0.0833608903368521	0.933564585224695	0.992754692559464	0.00315805143319057	dx_AD
PTPRM	TMEM163	0.0188492426175891	0.130523186569257	0.144412982191386	0.885174365960162	0.999470404929196	0.000230061141895285	dx_AD
PTPRM	FRMD4A	-0.153445354957336	0.0855371964070929	-1.7939020847381	0.0728287986567867	0.321991658637236	0.492155378784735	dx_AD
PTPRM	PICALM	-0.189131809478593	0.0678441305176495	-2.78774019263746	0.00530770914437174	0.0802495074662708	1.09555762441016	dx_AD
PTPRM	CD163	-0.140005563606508	0.0622892622723519	-2.24766771188188	0.0245973863439113	0.25423704791402	0.594761162939144	dx_AD
PTPRM	GPNMB	0.0472575714364304	0.125416094903839	0.376806274128249	0.706317577769987	0.916328194202042	0.0379489505647574	dx_AD
PTPRM	MKI67	0.0580821506771601	0.136696609928598	0.424898252469456	0.670910848639224	0.977968877208853	0.00967496593993188	dx_AD
PTPRM	ERN1	-0.175751490821391	0.146479912484688	-1.19983339585735	0.23020405131397	0.667661488401932	0.175443673724421	dx_AD
PTPRN2	AIF1	0.0354091374530041	0.102556378037669	0.345265093507869	0.729895086315502	0.963135253104583	0.0163127206092343	dx_AD
PTPRN2	HIST	0.0401005251715096	0.148906594971507	0.269299859950346	0.787698939943916	0.979324416111755	0.00907341770833485	dx_AD
PTPRN2	HSPA1A	0.133952602754235	0.11618392153613	1.15293580198684	0.248936735691539	0.95743313830341	0.0188915449622314	dx_AD
PTPRN2	IFI44L	0.0909507655123995	0.19764797205001	0.460165437414085	0.645397477256169	0.92435318676641	0.0341620571823672	dx_AD
PTPRN2	FRMD4A	0.0123527852381502	0.0678360228600716	0.182097722085371	0.85550603635972	0.956826974384471	0.0191665897716366	dx_AD
PTPRN2	PICALM	0.0960322756255971	0.0594115038809788	1.61639193342054	0.106009601308351	0.424685051676764	0.371933025302111	dx_AD
PTPRN2	CD163	0.214189599061791	0.123434760893431	1.73524538397019	0.0826973510114477	0.411198945948881	0.385948007264656	dx_AD
PTPRN2	GPNMB	0.0182855325247071	0.176122930824447	0.103822554162089	0.917310167559364	0.979680530200584	0.00891552286922168	dx_AD
PTPRN2	ERN1	0.129153678202856	0.107601275324463	1.2002987679598	0.23002332809991	0.6675050063985	0.17554547267037	dx_AD
PTPRO	AIF1	-0.0256993275767394	0.0966554336281495	-0.265886009839957	0.790326999930053	0.974362761942875	0.0112793221986355	dx_AD
PTPRO	CCL3	0.0829299705881699	0.190290649282415	0.43580686124567	0.662976865322754	0.988913932430203	0.00484150445657656	dx_AD
PTPRO	HIF1A	-0.0813357106831146	0.10181140458416	-0.798886048329488	0.424356489476827	0.781222321450607	0.107225356341258	dx_AD
PTPRO	HIST	-0.201153916072265	0.136322828076522	-1.4755702981701	0.140059283570848	0.779312161598201	0.108288546301845	dx_AD
PTPRO	HSPA1A	0.0881508287185033	0.129178893137327	0.682393435782054	0.494990205353375	0.991418626013444	0.00374292616228664	dx_AD
PTPRO	IFI44L	-0.0736459619576637	0.084876377082796	-0.867685031912034	0.385566782180859	0.847845487791842	0.0716832867922838	dx_AD
PTPRO	TMEM163	-0.0623000818741067	0.0892491465114657	-0.698046808392763	0.485147921438727	0.963360998778758	0.0162109398754691	dx_AD
PTPRO	FRMD4A	-0.0235038935241182	0.0460339570287825	-0.51057730078304	0.609647073799463	0.862987376060553	0.0639955571785808	dx_AD
PTPRO	PICALM	0.00843159323550801	0.041481508962679	0.203261487982366	0.838930655294927	0.951687717352811	0.021505535732483	dx_AD
PTPRO	CD163	0.0416489216439241	0.064040438721319	0.650353471580126	0.515463924743218	0.831845190527352	0.0799574900019143	dx_AD
PTPRO	GPNMB	0.269729657364313	0.0973693004754829	2.77017146109856	0.00560267905188859	0.15652355388136	0.805420299964164	dx_AD
PTPRO	MKI67	-0.120087967806475	0.098586422301983	-1.21809844603784	0.223186564346037	0.913798783374379	0.0391494244967129	dx_AD
PTPRO	ERN1	-0.174990493343493	0.110679326731885	-1.58105852746465	0.113864656170545	0.533648729030712	0.272744520577825	dx_AD
PTPRS	HSPA1A	-0.264714227133605	0.21788433260049	-1.21493006851016	0.224392764458116	0.950155142185191	0.0222054769280798	dx_AD
PTPRS	PICALM	-0.328927458673042	0.20494380140595	-1.6049641726978	0.108501689458238	0.427410749635334	0.369154559269282	dx_AD
PTPRS	ERN1	0.151115916443538	0.201354342635459	0.750497428888954	0.452955171726608	0.816313099501916	0.0881432342542843	dx_AD
PTPRT	HSPA1A	-0.110006357409494	0.198506620164185	-0.554169716448287	0.579462701511127	0.993953591304247	0.00263389277673093	dx_AD
PTPRT	FRMD4A	0.0407782039998459	0.0766568189852586	0.531957946333355	0.594755122178858	0.856054675274302	0.0674984965242245	dx_AD
PTPRT	PICALM	0.0283388584635157	0.0691894153727759	0.409583724776872	0.682111337832739	0.889688495848567	0.0507620250569882	dx_AD
PTPRT	ERN1	-0.411497153288691	0.266619929212174	-1.5433848268755	0.122737432926074	0.543324262023791	0.264940901209997	dx_AD
PTPRZ1	FRMD4A	-0.180915982180846	0.0751301980737861	-2.40803281262704	0.0160387394266263	0.129234614107587	0.888621149633772	dx_AD
PTPRZ1	PICALM	0.0283640342083284	0.0688685331992774	0.411857678546086	0.680443742303907	0.889107948567262	0.0510455071726607	dx_AD
PTRHD1	AIF1	0.0828995459749633	0.152470494439214	0.54370877644142	0.586641892025441	0.936849599837296	0.0283301243774018	dx_AD
PTRHD1	HIST	-0.282628170725158	0.179770637089609	-1.57215981041597	0.115913493401975	0.752243308465218	0.123641666810955	dx_AD
PTRHD1	HSPA1A	-0.175018517376652	0.170103304008147	-1.02889546089163	0.303528801588964	0.971520813162548	0.0125478909521844	dx_AD
PTRHD1	FRMD4A	0.0155895664544545	0.169261479441797	0.0921034514519598	0.926615846248841	0.981721088706457	0.00801187966806954	dx_AD
PTRHD1	PICALM	0.133392342662991	0.160043527547107	0.833475397021158	0.404576667787353	0.73628188865769	0.132955882332976	dx_AD
PTRHD1	CD163	-0.000303757767680768	0.176847359816064	-0.00171762681668927	0.998629532755611	0.999261781174227	0.000320722758830163	dx_AD
PTRHD1	GPNMB	0.228134638248993	0.1904188717422	1.19806737726003	0.23089078776891	0.640653574755541	0.193376746209489	dx_AD
PTRHD1	ERN1	0.0701956699378983	0.137238044009655	0.511488417402393	0.609009096799939	0.887591645668657	0.05178679415643	dx_AD
PTS	AIF1	-0.0726208086906919	0.0859443142517795	-0.844975136783853	0.398124721085807	0.885201153192241	0.0529580289690222	dx_AD
PTS	HIF1A	-0.259748137414604	0.155332592689693	-1.67220628276966	0.0944836520174695	0.46453785230945	0.332978892263784	dx_AD
PTS	HIST	-0.308556281786941	0.15824425119515	-1.94987356227193	0.0511911909396565	0.693677238928342	0.158842555421177	dx_AD
PTS	HSPA1A	-0.070026087108416	0.0970655836839214	-0.721430649780511	0.470644594696619	0.988277350339543	0.00512115782265614	dx_AD
PTS	IFI44L	0.0582828492820981	0.175098443539615	0.332857609147805	0.739241769477713	0.956795950256569	0.0191806715506344	dx_AD
PTS	TMEM163	-0.346306679413543	0.139491134087851	-2.48264294127424	0.0130411733811871	0.504973997918156	0.296730983963311	dx_AD
PTS	FRMD4A	-0.167749521769455	0.0679198292643033	-2.46981659975432	0.0135182338023394	0.115892064039546	0.93594630227485	dx_AD
PTS	PICALM	-0.0802571482333211	0.0576583159608183	-1.39194402222673	0.163939349692292	0.510951658337792	0.29162018696953	dx_AD
PTS	CD163	-0.247385729669134	0.108150746502201	-2.28741583086622	0.0221715631343854	0.241281840408394	0.617475363160446	dx_AD
PTS	GPNMB	-0.14586155380321	0.134202952007479	-1.08687291614182	0.277092977311331	0.67998917505351	0.167498000899569	dx_AD
PTS	MKI67	0.0872736442446613	0.163431081862526	0.534008851009589	0.59333541040971	0.977968877208853	0.00967496593993188	dx_AD
PTS	ERN1	-0.0189738083936319	0.107180110554563	-0.177027326203147	0.859486925348959	0.967049561030413	0.0145512678710164	dx_AD
PTTG1	AIF1	-0.462502350750027	0.199493647606961	-2.31838134345631	0.0204286050839882	0.453594836305926	0.343331898067106	dx_AD
PTTG1	HSPA1A	-0.0452235626283004	0.149676128596747	-0.302142786911201	0.762543216468339	0.995760211575623	0.00184523118204909	dx_AD
PTTG1	PICALM	0.32290946567965	0.199444927519631	1.61904075323182	0.105438494925575	0.423317298824437	0.373333983757292	dx_AD
PTTG1	MKI67	-0.391523934006197	0.384657252215349	-1.01785142942529	0.308748566824269	0.926970056612517	0.032934294397019	dx_AD
PTTG1	ERN1	-0.275214151641949	0.120705079697584	-2.28005442961865	0.0226044605019173	0.324668520548045	0.488559817980203	dx_AD
PTTG1IP	AIF1	-0.0889469245637677	0.091499104732611	-0.972107047644876	0.330997296384753	0.857422970825106	0.0668048856854813	dx_AD
PTTG1IP	CCL3	0.134250206222752	0.134348067087476	0.999271587103219	0.31766314544179	0.945320803552806	0.0244207845386111	dx_AD
PTTG1IP	HIF1A	0.0456861675110128	0.10397314167008	0.439403549581881	0.660369154990057	0.895081043386274	0.0481376405477784	dx_AD
PTTG1IP	HIST	-0.0752135983415882	0.0732042519300389	-1.02744849320323	0.304209327053327	0.880538257502758	0.0552517701210195	dx_AD
PTTG1IP	HSPA1A	-0.0241258163267526	0.099404991828584	-0.242702261555996	0.80823605536145	0.995760211575623	0.00184523118204909	dx_AD
PTTG1IP	IFI44L	-0.0607123166543513	0.12004601326332	-0.50574204843587	0.613037745747839	0.913723887243958	0.0391850212930741	dx_AD
PTTG1IP	TMEM163	-0.0331983700392866	0.0783625848048081	-0.423650778263374	0.671820517198796	0.989345940416528	0.00465182392960762	dx_AD
PTTG1IP	FRMD4A	-0.118904792848634	0.0469739745204206	-2.53129087037215	0.0113643563523835	0.104443846476667	0.981117142279674	dx_AD
PTTG1IP	PICALM	-0.0371030788823095	0.0405864071155982	-0.91417500387833	0.360624896265855	0.704949700415569	0.151841869691266	dx_AD
PTTG1IP	CD163	0.00587280166303918	0.0502251202628086	0.116929568954919	0.906915866236125	0.980612707205225	0.00850248327691698	dx_AD
PTTG1IP	GPNMB	0.0485047461283384	0.0854196211758626	0.567840801219153	0.570143072126291	0.857198624624014	0.0669185344555477	dx_AD
PTTG1IP	MKI67	-0.0658281540730686	0.100998471442129	-0.651773765811764	0.514547127796444	0.962802777530681	0.0164626655256865	dx_AD
PTTG1IP	ERN1	-0.102725689242547	0.100491899858925	-1.02222855162214	0.30667274037269	0.727118078576683	0.138395057214907	dx_AD
PUDP	AIF1	0.0659506361771256	0.11517096568539	0.572632484104383	0.566893560324588	0.933730964800473	0.0297782386880641	dx_AD
PUDP	HIF1A	0.115496627777673	0.102554285359732	1.1261999181462	0.260080908170432	0.669105552071045	0.174505366438288	dx_AD
PUDP	HIST	-0.011457512900745	0.146053905133715	-0.0784471520309947	0.937472367169356	0.994965283854646	0.00219207231295743	dx_AD
PUDP	HSPA1A	0.0333791834508865	0.116816994069482	0.285739105998848	0.775077950582666	0.995760211575623	0.00184523118204909	dx_AD
PUDP	IFI44L	-0.000823262990158116	0.10098339619001	-0.00815245893106096	0.99349535093904	0.999656856435872	0.000149050930798104	dx_AD
PUDP	TMEM163	-0.0522705069515859	0.0962219254525474	-0.543228652988902	0.586972380829262	0.976814609470901	0.0101878536033579	dx_AD
PUDP	FRMD4A	-0.172338662437044	0.0581794333099163	-2.96219218085216	0.00305457063416371	0.0480783486612253	1.31805045738705	dx_AD
PUDP	PICALM	-0.0637257844123126	0.0498902973484281	-1.27731819209774	0.201489933515962	0.556002158977344	0.254923522032823	dx_AD
PUDP	CD163	-0.00856293067254249	0.0636881623265138	-0.134450898875719	0.893046035483361	0.975008648845849	0.0109915318610863	dx_AD
PUDP	GPNMB	0.138649062888872	0.107060672435015	1.29505129881406	0.19530253362518	0.604929851415716	0.218294983875451	dx_AD
PUDP	MKI67	-0.0483162197523015	0.196950378962325	-0.245321791239325	0.806207280213752	0.977968877208853	0.00967496593993188	dx_AD
PUDP	ERN1	0.203359483981979	0.101678463797891	2.00002514186488	0.0454975490974451	0.409867142468087	0.387356896069358	dx_AD
PUF60	AIF1	0.00837638059084878	0.120616302461097	0.069446504493457	0.944634213011929	0.995058791435668	0.00215125891076012	dx_AD
PUF60	HIST	-0.342834316559219	0.167386652147656	-2.04815803506719	0.0405445168751604	0.675264520293636	0.170526068353986	dx_AD
PUF60	HSPA1A	-0.0718551347193823	0.156186808719378	-0.460058921163343	0.645473928606936	0.993953591304247	0.00263389277673093	dx_AD
PUF60	FRMD4A	0.0897709999971963	0.141093858876134	0.636250228835301	0.524613339416452	0.8184321675127	0.0870173095271795	dx_AD
PUF60	PICALM	0.187920374123871	0.1306132012449	1.43875482977805	0.150219998469023	0.492568997245056	0.307532926538969	dx_AD
PUF60	CD163	0.193490748478374	0.157656189124485	1.22729560794847	0.219711505786638	0.615099230680186	0.211054816158758	dx_AD
PUF60	GPNMB	0.0682913881211156	0.140224439879929	0.487014875435353	0.626247789321938	0.884955496181091	0.0530785691315053	dx_AD
PUF60	ERN1	0.0927570384209462	0.176928562423299	0.524262658049672	0.600095865557861	0.884108780104902	0.053494296420374	dx_AD
PUM1	AIF1	-0.0288789946724496	0.0542005605517906	-0.532817269386995	0.594160078224813	0.94028530028236	0.0267403532737513	dx_AD
PUM1	CCL3	0.0471667857298921	0.0974050916248782	0.48423326689675	0.628220330013828	0.988913932430203	0.00484150445657656	dx_AD
PUM1	HIF1A	-0.0321361777179552	0.05139999062016	-0.625217579424048	0.531828265658651	0.837508681640366	0.0770106823580274	dx_AD
PUM1	HIST	-0.0484814969636943	0.0484956248081016	-0.999708677958821	0.317451511209359	0.885328554143944	0.0528955284301379	dx_AD
PUM1	HSPA1A	-0.0731512333590329	0.0650506041925007	-1.12452811571989	0.260789049869549	0.959287870048847	0.018051047038582	dx_AD
PUM1	IFI44L	-0.0582767525986011	0.0568027311539219	-1.0259498340086	0.304915231005565	0.815639943464335	0.0885015141330123	dx_AD
PUM1	TMEM163	-0.00933521618768045	0.0562823036107335	-0.165864145367002	0.868263864448744	0.999470404929196	0.000230061141895285	dx_AD
PUM1	FRMD4A	-0.089495636425059	0.0310217630540246	-2.88493069427427	0.00391499838012713	0.0553846371987886	1.25661068482133	dx_AD
PUM1	PICALM	0.0106255954449545	0.0238053343315173	0.446353548199768	0.655341881508917	0.879368214901762	0.055829236171675	dx_AD
PUM1	CD163	0.0229307672302463	0.0313891544150769	0.730531537327177	0.465065342890795	0.805443293553696	0.0939650302461639	dx_AD
PUM1	GPNMB	0.127802893562784	0.0593433636256499	2.15361728345888	0.031270197730583	0.318431319445188	0.496984223618756	dx_AD
PUM1	MKI67	-0.0110380317038695	0.0604399506782443	-0.182628072657292	0.855089855981742	0.984786964643744	0.00665770867621128	dx_AD
PUM1	ERN1	-0.00612383599806421	0.0750165054028616	-0.0816331814602311	0.934938414353102	0.985076182246374	0.00653018143149635	dx_AD
PUM2	AIF1	3.88788527999071e-05	0.0560236777971368	0.000693971804933773	0.999446290655655	0.999822197629724	7.72254539179236e-05	dx_AD
PUM2	CCL3	-0.0436579424822329	0.0985651315817372	-0.442934958657551	0.657812780509035	0.988913932430203	0.00484150445657656	dx_AD
PUM2	HIF1A	0.0203920978060829	0.0535206737543233	0.381013473404483	0.70319325095504	0.91292235425474	0.0395661584489332	dx_AD
PUM2	HIST	-0.00224603308277971	0.0497028979172375	-0.0451891776314467	0.963956520438414	0.997492482137296	0.0010903688027095	dx_AD
PUM2	HSPA1A	-0.0973440757873863	0.0596681352441527	-1.63142480302207	0.102800714853054	0.877047431683806	0.0569769188785234	dx_AD
PUM2	IFI44L	-0.0328064943327526	0.0516882464382235	-0.634699309676952	0.525624543979577	0.897231912944071	0.0470952877317052	dx_AD
PUM2	TMEM163	0.00147636007987424	0.0546839793843234	0.0269980366552745	0.978461299984022	0.999470404929196	0.000230061141895285	dx_AD
PUM2	FRMD4A	-0.0559727667110542	0.0287887792018314	-1.94425634788618	0.0518645458230467	0.264079151031166	0.578265884857207	dx_AD
PUM2	PICALM	0.0562110293925224	0.0245879398703992	2.28612196421521	0.022247124367711	0.185527994179555	0.731590550736667	dx_AD
PUM2	CD163	0.0428578807560185	0.0300815250530144	1.42472433430445	0.15423690204865	0.532292453882487	0.273849690619328	dx_AD
PUM2	GPNMB	0.0499873166023361	0.0574189709511701	0.870571446584197	0.383988192646792	0.753349211331656	0.123003662048741	dx_AD
PUM2	MKI67	0.00240698888701111	0.0601908267435637	0.0399892976593562	0.968101658699875	0.997655017770443	0.00101960879248705	dx_AD
PUM2	ERN1	-0.0208005011250764	0.0719751320863367	-0.288995664504311	0.772584695298958	0.944080926687552	0.0249907763508291	dx_AD
PUM3	AIF1	-0.0231141836521239	0.0921118245340796	-0.250936117800729	0.801863499629948	0.977934935587745	0.00969003892936916	dx_AD
PUM3	CCL3	0.179781159357107	0.143454605908507	1.25322681846667	0.210123172556245	0.905734979740807	0.0429988593577624	dx_AD
PUM3	HIF1A	-0.163593507446745	0.0974686693942789	-1.67842147085213	0.0932648489931855	0.46236225883394	0.335017623223137	dx_AD
PUM3	HIST	-0.0130607995940291	0.0851331227892997	-0.153416192970554	0.878070075905623	0.984097017984315	0.00696208419239857	dx_AD
PUM3	HSPA1A	-0.0868322256210021	0.109603498104679	-0.792239546388121	0.428221013723787	0.986734250512015	0.00579979674933194	dx_AD
PUM3	IFI44L	-0.0499765465101409	0.0844678808178253	-0.591663316591629	0.554076065659779	0.904987274493853	0.0433575275969573	dx_AD
PUM3	TMEM163	0.196635169281527	0.0912345253633286	2.15527146656878	0.031140597267536	0.657349698683805	0.182203531802709	dx_AD
PUM3	FRMD4A	-0.154656603414176	0.0499880618416965	-3.09387077066413	0.00197563521038994	0.0373298345347805	1.42794393508819	dx_AD
PUM3	PICALM	-0.00634634046170897	0.0446714183738479	-0.142067135827152	0.88702697664483	0.966060289518276	0.014995769456075	dx_AD
PUM3	CD163	0.0412455361366223	0.061643579336507	0.669097034607068	0.503433581478865	0.823399928549693	0.0843891750243176	dx_AD
PUM3	GPNMB	0.0285276100819836	0.0946002178557472	0.301559665808428	0.762987759314126	0.933919908204348	0.0296903667210267	dx_AD
PUM3	MKI67	-0.0482573770118499	0.107155436856514	-0.450349309633898	0.652458589293113	0.977968877208853	0.00967496593993188	dx_AD
PUM3	ERN1	-0.0215967836116304	0.140459138147366	-0.153758480199214	0.877800172444929	0.972184170062581	0.0122514547595641	dx_AD
PURA	AIF1	-0.0682530894471505	0.0693556657503358	-0.98410257775977	0.325065079619328	0.855405816379948	0.0678278010594183	dx_AD
PURA	CCL3	-0.218343919923721	0.1511094946701	-1.44493845605405	0.148475173282664	0.885613121082805	0.0527559576536727	dx_AD
PURA	HIF1A	0.0275220160516206	0.0904683436394638	0.304217087927484	0.76096250714576	0.937307711405497	0.0281178099372691	dx_AD
PURA	HIST	-0.196841699978251	0.116833517650505	-1.68480504513338	0.0920261912244692	0.73628558614659	0.132953701381605	dx_AD
PURA	HSPA1A	-0.0151794726194661	0.10754547811696	-0.141144684883522	0.887755643539192	0.996374927679531	0.00157720938465507	dx_AD
PURA	IFI44L	-0.115017611239152	0.133546906901456	-0.861252528476926	0.389098975005735	0.847845487791842	0.0716832867922838	dx_AD
PURA	TMEM163	-0.0145344362099484	0.135767660558499	-0.107053742770252	0.914746344120019	0.999470404929196	0.000230061141895285	dx_AD
PURA	FRMD4A	-0.088852587443501	0.0455551947253637	-1.9504380999612	0.0511239244660694	0.261788080683486	0.582050130937411	dx_AD
PURA	PICALM	-0.00481048926768299	0.0372309989438775	-0.129206559161477	0.897194206257374	0.969694634287041	0.0133650075103748	dx_AD
PURA	CD163	0.0510587685221121	0.0479406424435474	1.06504139117945	0.286857199465223	0.676349856633012	0.169828597695852	dx_AD
PURA	GPNMB	0.0953341228670277	0.0887088608643861	1.07468545913097	0.282515576037796	0.685113845670132	0.164237255605159	dx_AD
PURA	MKI67	0.104376421624192	0.146612231320877	0.711921649945783	0.476513294813773	0.959371465671395	0.0180132027825114	dx_AD
PURA	ERN1	-0.0830079278742266	0.0817875954550363	-1.01492075188665	0.310143605242288	0.728620605545569	0.137498550980188	dx_AD
PURB	AIF1	-0.108261641655312	0.0969200103167505	-1.11702053375247	0.263985545659918	0.825846800442482	0.0831005094511451	dx_AD
PURB	HIF1A	0.153651378972454	0.167488688947033	0.917383615206668	0.358941655534895	0.743277212059761	0.128849181913058	dx_AD
PURB	HIST	0.0905799055725893	0.135594167782802	0.668022135861202	0.504119462660054	0.934363088010106	0.029484326685195	dx_AD
PURB	HSPA1A	0.00593276972051449	0.107260391630346	0.0553118409352887	0.955890028906486	0.996672240610588	0.00144763757283962	dx_AD
PURB	IFI44L	-0.111830968317796	0.170903451999811	-0.654351723205213	0.512885229681599	0.892996499211108	0.0491502436604772	dx_AD
PURB	TMEM163	-0.140641881220402	0.169343200527294	-0.830513895937227	0.406248294533409	0.955145302114373	0.0199305560535564	dx_AD
PURB	FRMD4A	-0.0225727306224044	0.0558663887609204	-0.404048500772157	0.686177054149442	0.897825559282468	0.0468080352705936	dx_AD
PURB	PICALM	0.0754713478461552	0.0451064923596713	1.67318148448254	0.0942915741904316	0.400459595843686	0.397441295278411	dx_AD
PURB	CD163	-0.0157474805305942	0.0927117487058349	-0.169854206725831	0.865124795445629	0.966499434068836	0.0147983959353285	dx_AD
PURB	GPNMB	0.186168836209689	0.155736431562747	1.19540966966795	0.231927009525313	0.64214928093761	0.192363999421623	dx_AD
PURB	ERN1	0.0199938992269946	0.0947180495697867	0.211088586787922	0.832818146004886	0.961562097969242	0.0170226636516755	dx_AD
PUS10	AIF1	-0.0039900765150187	0.104454062303487	-0.0381993426299278	0.969528745020211	0.997171334781679	0.00123021444932361	dx_AD
PUS10	HIF1A	0.131173234506599	0.18591386613452	0.705559177666109	0.480462318363917	0.815766115494997	0.0884343379490138	dx_AD
PUS10	HIST	0.241072225317457	0.176288835348287	1.3674843607718	0.171473535984503	0.808323459789031	0.0924148165879732	dx_AD
PUS10	HSPA1A	0.0127538137250038	0.113287662842744	0.112579017034781	0.910364321256179	0.996672240610588	0.00144763757283962	dx_AD
PUS10	FRMD4A	-0.242704645003264	0.131487651674184	-1.84583603032676	0.0649160172847103	0.302072386207648	0.519888973719672	dx_AD
PUS10	PICALM	-0.128631660601669	0.0529396116641454	-2.42978096283974	0.0151079500984441	0.148606441153587	0.827962366236042	dx_AD
PUS10	CD163	0.0212064732971857	0.0998914390874825	0.21229520258101	0.831876737921854	0.955121555900607	0.0199413533403985	dx_AD
PUS10	GPNMB	-0.0610052673249841	0.152398063992073	-0.400302114915039	0.688934010423207	0.909832474109607	0.0410385662146665	dx_AD
PUS10	ERN1	-0.110960346965404	0.0960023293672346	-1.15580890272934	0.247759330717212	0.680070770313781	0.167445890885671	dx_AD
PUS3	AIF1	-0.156345096854223	0.111148705755912	-1.40662993591274	0.159537151465688	0.76380975112016	0.117014801539232	dx_AD
PUS3	HSPA1A	-0.061890528283004	0.153270714708552	-0.403798784397204	0.686360690466565	0.993953591304247	0.00263389277673093	dx_AD
PUS3	PICALM	0.197017064017208	0.134905010064254	1.46041324872494	0.144176533771013	0.48361382848062	0.315501289393228	dx_AD
PUS3	CD163	0.133141758882314	0.175504789038128	0.758621799507647	0.448078828402236	0.795105643200574	0.0995751641599551	dx_AD
PUS3	ERN1	0.337536400430398	0.17867682684927	1.889088844829	0.0588799249306756	0.437324140955605	0.359196548279594	dx_AD
PUS7	AIF1	0.00745427413023991	0.142068012853323	0.0524697571291858	0.958154392443479	0.995693997711921	0.00187411089769387	dx_AD
PUS7	HIF1A	-0.233957397324907	0.223671983419138	-1.04598436401619	0.295568251515002	0.698184983685996	0.156029496072457	dx_AD
PUS7	HIST	-0.108118926665521	0.182603597284264	-0.592096367615419	0.553786059162411	0.948780322281951	0.0228343311604469	dx_AD
PUS7	HSPA1A	-0.0329142662736857	0.138334708676279	-0.237932089413	0.8119337663428	0.995760211575623	0.00184523118204909	dx_AD
PUS7	IFI44L	0.0602370560036718	0.209530403180836	0.287485992911892	0.773740225527916	0.961554473623694	0.0170261072403258	dx_AD
PUS7	TMEM163	0.143456984726898	0.112498778340357	1.27518704507954	0.202243045559616	0.90963737031226	0.0411317059863102	dx_AD
PUS7	FRMD4A	0.0305568396010969	0.17869108882996	0.171003712614759	0.864220846352428	0.960298037084686	0.0175939588631245	dx_AD
PUS7	PICALM	0.0899840680081545	0.0619946733967721	1.45148063660643	0.146646070275113	0.487336150047719	0.312171371947384	dx_AD
PUS7	CD163	0.157180154394338	0.0774587962415013	2.02920987700714	0.0424369179877628	0.318741522696408	0.496561356974082	dx_AD
PUS7	GPNMB	0.228121780505376	0.17788853628765	1.28238606751194	0.199707249197605	0.607029254295095	0.216790378656565	dx_AD
PUS7	MKI67	-0.0652044225602744	0.236770373625397	-0.275390968734275	0.783015881850769	0.977968877208853	0.00967496593993188	dx_AD
PUS7	ERN1	0.0339434475890448	0.128066467919792	0.265045551270326	0.790974371378587	0.949151219802633	0.0226645897919493	dx_AD
PUS7L	AIF1	0.0144096721270435	0.0887074065122353	0.162440462342408	0.870959009599223	0.983973381659318	0.00701664989674486	dx_AD
PUS7L	HIF1A	-0.0846366160161258	0.168106793453423	-0.503469338016824	0.614634332659465	0.875330886817685	0.0578277468006242	dx_AD
PUS7L	HIST	0.053782881965966	0.150718170378397	0.356844047608443	0.721208558987966	0.972444380051057	0.0121352292081095	dx_AD
PUS7L	HSPA1A	0.0334738395052847	0.0955384072836448	0.350370499749948	0.726060662773181	0.993953591304247	0.00263389277673093	dx_AD
PUS7L	IFI44L	0.0762870287995581	0.150579387261837	0.506623318016995	0.612419143964887	0.9136006441578	0.039243602887545	dx_AD
PUS7L	TMEM163	0.214381819612766	0.129430535275532	1.65634654261754	0.097651660142896	0.810581969497647	0.0912030608888833	dx_AD
PUS7L	FRMD4A	-0.100942272541495	0.0542523846851901	-1.86060526421524	0.0627999408937764	0.296480093701195	0.528004460768346	dx_AD
PUS7L	PICALM	-0.0016868479903909	0.0433029285932641	-0.0389545937235593	0.968926590072334	0.991477320915384	0.00371721541122528	dx_AD
PUS7L	CD163	0.161558945764932	0.0922312965615038	1.75167163195194	0.0798302875111196	0.40399360253578	0.393625512130502	dx_AD
PUS7L	GPNMB	0.103185664580258	0.125682597830133	0.821002003154958	0.411645127209072	0.768659957112436	0.114265742656597	dx_AD
PUS7L	MKI67	0.0726604400301509	0.183349970913395	0.396293709064572	0.691888367599307	0.977968877208853	0.00967496593993188	dx_AD
PUS7L	ERN1	0.0667045919536546	0.081384362788293	0.819624184158999	0.412430382538961	0.793885238834606	0.100242273067927	dx_AD
PVR	AIF1	0.149183566812439	0.137593967698489	1.08423043035831	0.278262642495441	0.833519690194594	0.0790841363976373	dx_AD
PVR	HSPA1A	0.00279133857855518	0.149374086068811	0.0186868997964568	0.985090878879592	0.999551609899865	0.00019477701753608	dx_AD
PVR	PICALM	-0.167608722658915	0.142481664788881	-1.17635292167077	0.239453876147825	0.596872108965912	0.224118714633547	dx_AD
PVR	CD163	-0.00455475919540316	0.15023861368476	-0.0303168345586591	0.975814370707439	0.995467912642427	0.00197273421710682	dx_AD
PVR	ERN1	0.141657776325646	0.158777186652676	0.892179659509407	0.372296642829233	0.772366392281521	0.112176631790918	dx_AD
PWP1	AIF1	-0.0233894091117097	0.0844112785805407	-0.277088672331776	0.781712019589479	0.971633173773514	0.012497665809238	dx_AD
PWP1	CCL3	0.330530605983737	0.209005985795715	1.58144086029575	0.11377727106298	0.863911710848576	0.0635306388295592	dx_AD
PWP1	HIF1A	0.0154904497490067	0.182603983583756	0.0848308423780997	0.932395873238574	0.983637614000211	0.00716487232819968	dx_AD
PWP1	HIST	-0.126261935262191	0.133617952955472	-0.944947385208538	0.344685738177399	0.890922571326627	0.0501600381705021	dx_AD
PWP1	HSPA1A	-0.159878372977742	0.107224882147037	-1.49105664446898	0.135946623800242	0.911394399475676	0.0402936444876966	dx_AD
PWP1	IFI44L	0.163517719978809	0.169019505372116	0.967448813785163	0.333319717794103	0.822470659943443	0.0848795857207672	dx_AD
PWP1	TMEM163	0.156360656092619	0.145463936713147	1.07491010916995	0.282414975528693	0.942308575758381	0.0258068564382422	dx_AD
PWP1	FRMD4A	0.0949256997707017	0.113964306864575	0.832942369258676	0.404877232665787	0.740608294695723	0.130411428229854	dx_AD
PWP1	PICALM	0.00436593370930982	0.0725240219895763	0.0601998288227496	0.951996482048931	0.987715149424384	0.005368285037756	dx_AD
PWP1	CD163	0.187097676012398	0.100890046107684	1.85447111217196	0.0636717892978526	0.374903247834255	0.426080797214125	dx_AD
PWP1	GPNMB	-0.0524098464965919	0.103178843711812	-0.507951481245295	0.611487369704729	0.879143728832987	0.0559401174901786	dx_AD
PWP1	MKI67	-0.0404577463604943	0.159292353638539	-0.253984233620527	0.79950773855233	0.977968877208853	0.00967496593993188	dx_AD
PWP1	ERN1	0.133119814950406	0.0941222461813539	1.41432892170796	0.157265348925875	0.589591096311281	0.22944908358197	dx_AD
PWP2	AIF1	0.901400537537105	0.449245314829049	2.00647732493352	0.0448053456341747	0.585361994335442	0.232575478325555	dx_AD
PWP2	PICALM	0.503922082565959	0.507823943271345	0.992316508984883	0.321043152489635	0.672831511079628	0.172093677187053	dx_AD
PWWP2A	AIF1	0.0227491735985446	0.098429169071225	0.231122276183017	0.817219809685136	0.97880009167768	0.00930599864277721	dx_AD
PWWP2A	HIF1A	0.128488626748667	0.155459023387591	0.826511217868124	0.408514157220963	0.773949005530401	0.11128765345967	dx_AD
PWWP2A	HIST	-0.0992210504576674	0.139406998217562	-0.711736510550355	0.476627954369991	0.929504367093627	0.0317485654400022	dx_AD
PWWP2A	HSPA1A	-0.0510739659962942	0.08413656929851	-0.60703646966027	0.543826709692854	0.993953591304247	0.00263389277673093	dx_AD
PWWP2A	IFI44L	0.068699464628553	0.151901891521764	0.452262074818929	0.651080193922108	0.925423744861843	0.0336593614060666	dx_AD
PWWP2A	TMEM163	-0.095921857373964	0.180263310295468	-0.532120802712097	0.594642330293413	0.979700625704814	0.00890661458042656	dx_AD
PWWP2A	FRMD4A	-0.149750985283817	0.0505276741040506	-2.96374190855169	0.00303923073705443	0.047929969561407	1.31939284681287	dx_AD
PWWP2A	PICALM	0.0952807743019131	0.0436642890727199	2.18212127863182	0.0291005831634776	0.21701491639792	0.663510414139182	dx_AD
PWWP2A	CD163	0.0877874242036408	0.0503539967399505	1.74340528830338	0.0812628452129214	0.407518335091755	0.389852846678509	dx_AD
PWWP2A	GPNMB	-0.0826991636434862	0.151998986512188	-0.544077072756368	0.586388436921015	0.86793060697969	0.0615149962642134	dx_AD
PWWP2A	MKI67	-0.0113275334493039	0.212541940814193	-0.0532955209024208	0.957496448933814	0.995194738441575	0.00209192874633404	dx_AD
PWWP2A	ERN1	-0.00753693500456531	0.0776636458318658	-0.0970458561896778	0.922689978309432	0.982511525740272	0.00766234625936527	dx_AD
PWWP2B	AIF1	0.0416536995883359	0.139218917629134	0.299195686173177	0.764790740566907	0.970617481306165	0.0129518910895202	dx_AD
PWWP2B	HSPA1A	0.224482441756606	0.136191193515457	1.64828896760589	0.0992933875589967	0.876736683081722	0.0571308219768811	dx_AD
PWWP2B	PICALM	0.0585292427300379	0.114064210222966	0.513125393281804	0.607863609717539	0.853562336640107	0.0687647563650315	dx_AD
PWWP2B	CD163	0.217769378432395	0.142744126613958	1.52559256621001	0.12711136461163	0.487386734870091	0.312126295116658	dx_AD
PWWP2B	ERN1	-0.0441914803230121	0.119469000963982	-0.369899136733681	0.71145764468183	0.922522646564769	0.0350229637516756	dx_AD
PWWP3A	HIF1A	-0.0209610193280412	0.108410638321868	-0.193348361862869	0.846686153532053	0.959443405845477	0.0179806376600396	dx_AD
PWWP3A	HSPA1A	-0.480798848688281	0.328790788190161	-1.46232457221461	0.143652288063666	0.919019296884628	0.0366753695251756	dx_AD
PWWP3A	IFI44L	-0.0543939867469936	0.101877461188581	-0.533915805443041	0.593399786358616	0.910913048138933	0.0405230769410837	dx_AD
PWWP3A	TMEM163	-0.00229594343801276	0.104054153682132	-0.0220648898363681	0.982396193505006	0.999470404929196	0.000230061141895285	dx_AD
PWWP3A	FRMD4A	-0.00937086398940057	0.0510404042243588	-0.183596978350896	0.854329633754515	0.956826974384471	0.0191665897716366	dx_AD
PWWP3A	PICALM	0.126289618500414	0.0480526587504807	2.62815048707687	0.00858505273014166	0.105569252878721	0.9764625519679	dx_AD
PWWP3A	CD163	0.17647201855134	0.0668192521120884	2.6410355245418	0.00826530522986033	0.16214902218524	0.790085665929245	dx_AD
PWWP3A	GPNMB	0.096397468679958	0.145859489554282	0.660892678114601	0.508681141948937	0.827287076514607	0.0823437599615549	dx_AD
PXDC1	AIF1	0.0257447261032313	0.109864486040811	0.234331648296866	0.814727518014667	0.97880009167768	0.00930599864277721	dx_AD
PXDC1	HSPA1A	0.032323694164706	0.111295480376821	0.290431327986236	0.771486279770374	0.995760211575623	0.00184523118204909	dx_AD
PXDC1	FRMD4A	0.0861604886638911	0.127506483107207	0.675734178876599	0.499209431471996	0.804648596409342	0.094393741942378	dx_AD
PXDC1	PICALM	0.0446381732917471	0.0774736196852323	0.576172553613832	0.564498554810908	0.833228095793372	0.0792360944104348	dx_AD
PXDC1	CD163	-0.0471976885949692	0.108760277536797	-0.433960722277496	0.664316963650228	0.896566511274375	0.0474174870187055	dx_AD
PXDC1	GPNMB	0.161140612460255	0.122109398210709	1.31964136111943	0.18695478655911	0.596726260134495	0.224224849736663	dx_AD
PXDC1	ERN1	0.072772949031604	0.122698057421185	0.593105959141608	0.553110242622262	0.863557341607185	0.0637088192815124	dx_AD
PXDNL	PICALM	0.145499260343858	0.181283813161353	0.80260480958857	0.42220318756376	0.747608745989484	0.12632562661804	dx_AD
PXDNL	ERN1	-0.00467138936549638	0.169164609773812	-0.0276144600915194	0.977969648578592	0.994004723805821	0.00261155170135165	dx_AD
PXK	AIF1	0.0786211797880116	0.116664439852492	0.673908689635147	0.500369367222729	0.916001680763418	0.038103729448298	dx_AD
PXK	HIF1A	0.230107394123575	0.0925903907516045	2.48521895474977	0.0129471774103469	0.207889685954956	0.682167056815541	dx_AD
PXK	HIST	0.109109925514431	0.170631097158745	0.639449240679276	0.522530724624492	0.942106085078259	0.0259001910818106	dx_AD
PXK	HSPA1A	0.18822706492251	0.115110036707021	1.63519246720063	0.10200870677437	0.876736683081722	0.0571308219768811	dx_AD
PXK	IFI44L	0.0473258280976285	0.184336533849051	0.256736020307198	0.797382563109818	0.965404788255078	0.0152905514800352	dx_AD
PXK	TMEM163	0.264966397843499	0.102592356309437	2.58271090922518	0.00980274250686095	0.484729098444899	0.314500908656169	dx_AD
PXK	FRMD4A	-0.0645556418288837	0.0520468971207529	-1.24033603154304	0.214851130522563	0.560285485742053	0.251590627833664	dx_AD
PXK	PICALM	0.0502452679722819	0.0433169058977736	1.1599459132852	0.246070827808737	0.604844972775255	0.218355924679487	dx_AD
PXK	CD163	0.100765035038742	0.058337059119118	1.72729027757451	0.084115544398955	0.414579061563982	0.382392635857334	dx_AD
PXK	GPNMB	0.172833461238165	0.0936277223907831	1.84596460134738	0.0648973454522574	0.408562155992666	0.388741863363679	dx_AD
PXK	MKI67	-0.0498656543693229	0.0994575385686561	-0.501376316837967	0.616106304256242	0.977968877208853	0.00967496593993188	dx_AD
PXK	ERN1	0.176905897901527	0.105785839176243	1.67230225972681	0.0944647342869096	0.508073604073261	0.294073367386706	dx_AD
PXN	AIF1	-0.207645652391589	0.146032134626907	-1.42191753152206	0.155050193114246	0.76380975112016	0.117014801539232	dx_AD
PXN	HIF1A	0.229600160287105	0.223904021695346	1.02544009057376	0.305155579781208	0.706715109432543	0.150755623453876	dx_AD
PXN	HIST	-0.156193272442115	0.167340670653359	-0.933385003372339	0.350621220564879	0.890922571326627	0.0501600381705021	dx_AD
PXN	HSPA1A	0.0369631779167525	0.173981744489205	0.212454347007918	0.831752590560365	0.996278595515943	0.00161920015386958	dx_AD
PXN	IFI44L	0.106807368569971	0.192732568024902	0.55417395028001	0.579459804258655	0.910735387590036	0.0406077881232957	dx_AD
PXN	TMEM163	0.10853931246739	0.104978134066247	1.03392304914561	0.301172138706155	0.945021230048688	0.0245584348881663	dx_AD
PXN	FRMD4A	-0.207873984344874	0.152496464220663	-1.3631396990561	0.172838487293766	0.502026161320974	0.299273650541643	dx_AD
PXN	PICALM	-0.103786240027975	0.0624922207638907	-1.66078655485939	0.0967563224122223	0.405227355881878	0.392301244191504	dx_AD
PXN	CD163	0.128088355852895	0.0786942806423516	1.62767045848006	0.103594780289922	0.453407685359966	0.343511122760147	dx_AD
PXN	GPNMB	-0.019514010369881	0.17882685897551	-0.109122368315787	0.913105433479504	0.978328736056859	0.00951518992972151	dx_AD
PXN	ERN1	0.198124039424789	0.147388405114993	1.34423083871633	0.178873752259511	0.615393493970895	0.210847099488423	dx_AD
PXT1	HSPA1A	0.0632155577127667	0.156934479952525	0.402814969227223	0.687084348129396	0.993953591304247	0.00263389277673093	dx_AD
PXT1	PICALM	-0.253588627928497	0.232851983236127	-1.08905504863724	0.27612961096937	0.631599902495896	0.199557945708547	dx_AD
PXT1	ERN1	-0.242578177730316	0.118415516312378	-2.04853371656463	0.0405077318824289	0.395497284912101	0.402856493586633	dx_AD
PXYLP1	PICALM	-0.11069365857876	0.181483538637819	-0.609937735453063	0.541903054213284	0.819653306789956	0.0863698046731206	dx_AD
PXYLP1	ERN1	-0.1636033261637	0.161531708637558	-1.01282483509656	0.311143835966965	0.729442505914539	0.137008933171578	dx_AD
PYCARD	AIF1	0.0948819289013532	0.122748381921169	0.772979060223279	0.439534773280407	0.900990180367124	0.0452799422458111	dx_AD
PYCARD	CCL3	-0.0744154716622472	0.198615003012957	-0.37467195596192	0.707904451350089	0.991852629026161	0.00355285118784023	dx_AD
PYCARD	HIF1A	0.110165764154678	0.19828373698271	0.555596570001521	0.578486676781414	0.860298685121799	0.0653507408733024	dx_AD
PYCARD	HIST	-0.0484585184938298	0.147261714589673	-0.329063929676858	0.742107367272355	0.973966081538654	0.0114561672046406	dx_AD
PYCARD	HSPA1A	-0.137377963692334	0.176669136763026	-0.7776002430838	0.436804717686255	0.986734250512015	0.00579979674933194	dx_AD
PYCARD	IFI44L	-0.0656841291539452	0.180721351171038	-0.363455279236931	0.716264814008845	0.948706543597788	0.0228681039111375	dx_AD
PYCARD	TMEM163	-0.173572365697723	0.164299034777006	-1.05644178575548	0.290766423882518	0.942960385831295	0.0255065517761889	dx_AD
PYCARD	FRMD4A	0.0250626926775821	0.165452423475975	0.151479755636347	0.879597279216586	0.964949999367931	0.0154951898284254	dx_AD
PYCARD	PICALM	-0.00735156644723101	0.145461351035575	-0.0505396546566728	0.959692349918632	0.989641532183021	0.00452208700522976	dx_AD
PYCARD	CD163	0.0689278787531449	0.142286264653086	0.484431009002876	0.628080015907852	0.88233781407427	0.0543651079523648	dx_AD
PYCARD	GPNMB	0.0548865546542407	0.148662667125644	0.369202004211675	0.711977162101971	0.919083284853912	0.0366451322334647	dx_AD
PYCARD	MKI67	-0.212154407053942	0.21405267505551	-0.991131771648844	0.321621240794044	0.930105315407442	0.0314678736925456	dx_AD
PYCARD	ERN1	0.180149312295696	0.21921331725198	0.821799124952883	0.411191231850828	0.793479184637385	0.100464461619523	dx_AD
PYGB	AIF1	0.0945571229287534	0.105952584722308	0.892447533739537	0.372153102727724	0.874164379960783	0.0584068939132232	dx_AD
PYGB	HSPA1A	0.179269962413471	0.119750890989609	1.49702403825144	0.134387003359437	0.911281653914248	0.0403473729329228	dx_AD
PYGB	FRMD4A	-0.118971024051215	0.128201943983657	-0.927997036194559	0.353409107018214	0.697782268937001	0.156280070429116	dx_AD
PYGB	PICALM	0.0450360229625096	0.0501097228404735	0.898748195153339	0.368786799534961	0.711056061188408	0.148096157209809	dx_AD
PYGB	CD163	-0.185610142846429	0.112703188434519	-1.64689345017306	0.0995799484179446	0.447457497476266	0.349248210600937	dx_AD
PYGB	GPNMB	0.314360632737037	0.159052317706485	1.97646055882793	0.0481026385686559	0.367716818863049	0.434486505642788	dx_AD
PYGB	ERN1	-0.0340075918512168	0.08951154168754	-0.379924099284625	0.704001757654054	0.919204691548936	0.0365877677090064	dx_AD
PYGL	AIF1	-0.0423805656163375	0.0919392735369896	-0.460962589608527	0.644825445423739	0.94922474054002	0.0226309508803367	dx_AD
PYGL	CCL3	0.193083596146804	0.175366950066375	1.10102614018048	0.270885280461204	0.929111162113366	0.0319323223849413	dx_AD
PYGL	HIF1A	0.182636021332783	0.120336623113995	1.51770937730047	0.129087679058067	0.514139429206717	0.288919088935392	dx_AD
PYGL	HIST	-0.045750071725832	0.0941800135644895	-0.485772617716866	0.627128390563907	0.961354753431862	0.0171163219798762	dx_AD
PYGL	HSPA1A	0.17956919632693	0.14124187662036	1.2713594623894	0.203600797150674	0.948727025800879	0.0228587277644061	dx_AD
PYGL	IFI44L	0.0234302499224659	0.107867505121761	0.217213236701987	0.828042169543909	0.972600988104323	0.0120652935504476	dx_AD
PYGL	TMEM163	0.112516147039795	0.0861231104299051	1.30645707613371	0.191397166943581	0.905854633194486	0.0429414900348448	dx_AD
PYGL	FRMD4A	0.00307516418882989	0.0641951038946998	0.0479034069930649	0.961793224122134	0.990383114168448	0.00419677289380957	dx_AD
PYGL	PICALM	0.150092994217035	0.0582145267027311	2.57827389001161	0.00992952600070435	0.113907706567032	0.94344689219558	dx_AD
PYGL	CD163	-0.0226179054106666	0.0535502427895464	-0.422367933971008	0.672756479433831	0.900606787516147	0.0454647842554974	dx_AD
PYGL	GPNMB	0.173647752497086	0.103677021458962	1.67489140846722	0.0939555396176088	0.475175277518314	0.323146162969369	dx_AD
PYGL	MKI67	-0.0615615930158804	0.122768937047133	-0.501442746810179	0.616059561877014	0.977968877208853	0.00967496593993188	dx_AD
PYGL	ERN1	0.118355468766952	0.160690576630392	0.73654268500874	0.461400500621192	0.821455416866474	0.0854160022037125	dx_AD
PYGO2	AIF1	0.0108860182129975	0.107675207149441	0.101100508661097	0.919470674263126	0.991948204104274	0.00351100451818373	dx_AD
PYGO2	HSPA1A	0.107524219693176	0.127525711390494	0.84315718391822	0.399140540747591	0.986734250512015	0.00579979674933194	dx_AD
PYGO2	FRMD4A	0.188474140172694	0.155217911303845	1.21425509845799	0.224650326184936	0.573708843599077	0.241308455509441	dx_AD
PYGO2	PICALM	0.0534525991770725	0.097254255215973	0.549617073909722	0.582582045529062	0.841283638260871	0.0750575573961882	dx_AD
PYGO2	CD163	0.375346593266027	0.135300536717127	2.77416928545351	0.00553428715228617	0.138334158694314	0.859070566812509	dx_AD
PYGO2	ERN1	0.14464930199227	0.128030778696948	1.12980100148151	0.258560086133369	0.688297008939633	0.162224117710301	dx_AD
PYM1	AIF1	0.0188139557673592	0.104158070863526	0.180628880809538	0.856658885139622	0.983973381659318	0.00701664989674486	dx_AD
PYM1	HIST	-0.205881505218003	0.145693894462346	-1.41311004128051	0.157623371255238	0.800446428166042	0.0966677289919289	dx_AD
PYM1	HSPA1A	-0.155733113740382	0.131755867920853	-1.18198237541824	0.237212694152127	0.957338672685538	0.0189343969578262	dx_AD
PYM1	IFI44L	0.257535076667323	0.173311439595043	1.48596698099719	0.137287854954504	0.727971014881124	0.137885912346011	dx_AD
PYM1	TMEM163	-0.240029009885237	0.160361154832451	-1.49680270222564	0.134444602972864	0.851209918735057	0.0699633243972352	dx_AD
PYM1	FRMD4A	-0.220374552753939	0.121920048297402	-1.80753334526553	0.0706791603723294	0.31561436325501	0.500843240759033	dx_AD
PYM1	PICALM	-0.0963385504718417	0.0851299375896151	-1.13166476094767	0.257775402039574	0.616090821521703	0.210355261247443	dx_AD
PYM1	CD163	0.002216944494422	0.100281474216936	0.0221072188231512	0.982362428096263	0.995999632203635	0.00174082194975628	dx_AD
PYM1	GPNMB	-0.0808050140913803	0.167979188965828	-0.481041815887197	0.630486779488554	0.885830497659444	0.0526493717627029	dx_AD
PYM1	ERN1	-0.223657844582203	0.100927012604642	-2.21603551725373	0.0266890697884883	0.340718223738955	0.46760463702911	dx_AD
PYROXD1	AIF1	-0.0150975534582227	0.0843575603670525	-0.178970958768023	0.857960505041294	0.983973381659318	0.00701664989674486	dx_AD
PYROXD1	HIF1A	-0.15499941733794	0.184823120727484	-0.838636512184437	0.401673314988504	0.770165976304039	0.113415671158357	dx_AD
PYROXD1	HIST	-0.199206946956271	0.140673534317596	-1.41609399324911	0.15674798655249	0.798111543029112	0.0979364079766536	dx_AD
PYROXD1	HSPA1A	-0.00970513009751528	0.0940990649390397	-0.10313737021513	0.91785394601576	0.996672240610588	0.00144763757283962	dx_AD
PYROXD1	IFI44L	-0.23421237534282	0.166220936659938	-1.40904256737514	0.158822581615362	0.742163783920232	0.129500242155588	dx_AD
PYROXD1	TMEM163	0.0641210839785451	0.130188460128986	0.492525097193839	0.622348184443144	0.985342472216512	0.00641279697103258	dx_AD
PYROXD1	FRMD4A	-0.124199692332484	0.128199836950237	-0.968797584202033	0.332646192175955	0.681777505380099	0.16635733201657	dx_AD
PYROXD1	PICALM	0.0517489833009432	0.0797919433674646	0.648548977716014	0.516629943608258	0.805469053044873	0.093951140967955	dx_AD
PYROXD1	CD163	0.020372148310309	0.100889932093932	0.201924492241126	0.839975754411082	0.957741157702338	0.0187518489286057	dx_AD
PYROXD1	GPNMB	0.154344597285293	0.15046496127187	1.02578431536904	0.304993260807841	0.700718191394681	0.154456607610213	dx_AD
PYROXD1	ERN1	-0.0249168873494519	0.0849429174169325	-0.293336844402815	0.769264693874456	0.943405865089012	0.0253014281031685	dx_AD
PYROXD2	PICALM	0.160006827325971	0.136433845819229	1.17277957214499	0.240884212050357	0.599229628125525	0.22240672165486	dx_AD
PYROXD2	ERN1	0.216041385772498	0.170823658868484	1.26470412355953	0.205977411230968	0.644108786368029	0.191040776538664	dx_AD
QARS1	AIF1	0.0768945292059486	0.0990252545022962	0.776514330535405	0.437445362752855	0.90051279249893	0.0455101133028229	dx_AD
QARS1	HIST	0.0457307257706869	0.137581814319655	0.332389320469616	0.739595301615403	0.973707409284011	0.0115715252808305	dx_AD
QARS1	HSPA1A	-0.024774379340311	0.113051062849386	-0.219143267793219	0.826538446989224	0.995760211575623	0.00184523118204909	dx_AD
QARS1	FRMD4A	0.0898424594028926	0.129125255431239	0.695777592871713	0.486568123865665	0.798413930113955	0.0977718944175208	dx_AD
QARS1	PICALM	0.0660943239126102	0.0775688272422789	0.852073265284401	0.39417342930924	0.729606199609212	0.136911484377239	dx_AD
QARS1	CD163	0.0382445278289534	0.110640457177227	0.345664947566983	0.729594529973796	0.922552558996084	0.0350088821534593	dx_AD
QARS1	GPNMB	0.214214401303622	0.144274350031519	1.48477121024509	0.137604440750235	0.540374538013399	0.267305122752888	dx_AD
QARS1	ERN1	0.195114634746006	0.114738936745229	1.70050935001468	0.0890351591911185	0.501252269052456	0.299943648417187	dx_AD
QKI	AIF1	-0.15891040395841	0.0504605108650728	-3.14920323306521	0.00163716296307277	0.170599397326676	0.768022507389839	dx_AD
QKI	CCL3	0.0404929606840982	0.0945016925085743	0.428489264151795	0.668294948147213	0.988913932430203	0.00484150445657656	dx_AD
QKI	HIF1A	-0.0116951182606298	0.0552263195041008	-0.211767113319246	0.832288726388787	0.9560320440377	0.0195275509084998	dx_AD
QKI	HIST	-0.038291425960893	0.0485152975082916	-0.789264993260089	0.429957142427801	0.917553900115079	0.0373684144491778	dx_AD
QKI	HSPA1A	-0.166407826278093	0.0704625996713467	-2.36164755564308	0.0181939299097826	0.534672519647463	0.271912136588195	dx_AD
QKI	IFI44L	-0.038671235979565	0.0489106818662384	-0.790650109628887	0.429148196896274	0.861419126585124	0.0647854895757885	dx_AD
QKI	TMEM163	-0.080728892824144	0.0514935026764044	-1.56774910674577	0.116939696391586	0.82929562832341	0.0812906240184073	dx_AD
QKI	FRMD4A	-0.132226071824159	0.0303974354413864	-4.34990879671815	1.36194164783882e-05	0.00136295049350389	2.86551991877175	dx_AD
QKI	PICALM	-0.0350255031599291	0.0244314957041667	-1.43362091228641	0.151680472446658	0.493607434025853	0.306618308188563	dx_AD
QKI	CD163	-0.0367581092010448	0.0360475203276105	-1.01971255906027	0.307864803592035	0.693788492379577	0.158772907920735	dx_AD
QKI	GPNMB	0.0397848098582895	0.0526598332582496	0.755505807684206	0.449945548956961	0.79327605525881	0.100575654532572	dx_AD
QKI	MKI67	-0.0774917502618362	0.0560480567509037	-1.38259477230826	0.166789152898942	0.888170135018723	0.0515038341961548	dx_AD
QKI	ERN1	-0.170492650356266	0.0974879780068044	-1.74885820633562	0.0803155324464166	0.483593583281645	0.315519470350269	dx_AD
QNG1	AIF1	-0.0315139232506754	0.102683230459814	-0.306904283294911	0.758916228715074	0.970457823384721	0.0130233345355979	dx_AD
QNG1	HSPA1A	-0.186153099827457	0.133025471781915	-1.39937936196641	0.161699252341947	0.927196399264149	0.0328282636091145	dx_AD
QNG1	PICALM	-0.0352585711109032	0.101991115329615	-0.345702378064546	0.729566396900639	0.909083102833971	0.0413964144099802	dx_AD
QNG1	CD163	-0.0445048064132481	0.129144282247022	-0.344613060980285	0.730385285397243	0.922670594470586	0.0349533201416574	dx_AD
QNG1	ERN1	0.263451234024329	0.143943083086232	1.83024587479832	0.0672131808305195	0.454314510478948	0.34264339191023	dx_AD
QPCT	AIF1	0.193313177868425	0.196948233385848	0.981543091527501	0.326324995331647	0.856269674398844	0.0673894366560852	dx_AD
QPCT	HSPA1A	0.427396623522771	0.168286581261086	2.53969520516726	0.011094911146863	0.450443517196652	0.346359659086066	dx_AD
QPCT	PICALM	0.548917203694652	0.262154808796261	2.0938666210821	0.0362718634351964	0.242767350940792	0.614809720643226	dx_AD
QPCT	ERN1	0.287238777611683	0.184198674630176	1.55939654934209	0.118902552519458	0.540855812744558	0.26691849843425	dx_AD
QPCTL	AIF1	-0.0264402584745258	0.165911340472423	-0.159363780674899	0.873382273019031	0.983973381659318	0.00701664989674486	dx_AD
QPCTL	HSPA1A	0.14594803268577	0.190622889527372	0.765637500552172	0.443892024589583	0.986734250512015	0.00579979674933194	dx_AD
QPCTL	PICALM	0.166596937234015	0.152640057962985	1.09143654331168	0.275080839920378	0.630711207916939	0.200169451402064	dx_AD
QPCTL	CD163	-0.238668511815474	0.210821172014396	-1.13208986334246	0.25759665607716	0.652874283505905	0.185170437769313	dx_AD
QPCTL	ERN1	-0.137467752288036	0.213768830504867	-0.643067335697972	0.520180408407521	0.853141236713845	0.0689790658454495	dx_AD
QPRT	AIF1	-0.0957544005657427	0.141586151917262	-0.676297782439189	0.498851600425353	0.915627533521597	0.0382811562806883	dx_AD
QPRT	HIST	-0.0917588566595518	0.171735920141408	-0.534302064378826	0.59313256418364	0.955608366364513	0.0197200566512975	dx_AD
QPRT	HSPA1A	0.022254077350389	0.157883364117813	0.140952642317546	0.887907354680751	0.996374927679531	0.00157720938465507	dx_AD
QPRT	IFI44L	-0.10016199562344	0.208751051700398	-0.479815525754541	0.631358572029275	0.918236619343755	0.0370453915288287	dx_AD
QPRT	FRMD4A	0.0643615307379015	0.154449093474469	0.416716791856994	0.676885570585349	0.894097287999424	0.0486152224317207	dx_AD
QPRT	PICALM	-0.070899513723766	0.123677261930838	-0.573262316911687	0.566467096018424	0.834555054163881	0.0785450083784789	dx_AD
QPRT	CD163	-0.0041873787819644	0.144357297092336	-0.0290070461715975	0.97685897092799	0.995879727324767	0.00179310827629474	dx_AD
QPRT	GPNMB	0.0912067995135244	0.206140479478075	0.442449730127968	0.658163799510965	0.895425865126933	0.0479703648111166	dx_AD
QPRT	ERN1	0.0392380130473791	0.134056596595267	0.292697368454336	0.769753481518735	0.943405865089012	0.0253014281031685	dx_AD
QRICH1	AIF1	0.0690113355450803	0.0837229747607151	0.824281933869629	0.409779381351325	0.89037125807038	0.0504288678365368	dx_AD
QRICH1	HIF1A	-0.186701319965842	0.166228605631917	-1.12315999557416	0.261369549321659	0.669105552071045	0.174505366438288	dx_AD
QRICH1	HIST	0.0672988607398723	0.135818134070374	0.495507180985135	0.620242154336243	0.961114159793582	0.0172250243774163	dx_AD
QRICH1	HSPA1A	-0.0456078806807225	0.0820444335035488	-0.555892444290566	0.578284383743046	0.993953591304247	0.00263389277673093	dx_AD
QRICH1	IFI44L	-0.204461395933325	0.156368432076522	-1.3075618474787	0.191021964593119	0.756166474883829	0.121382581265617	dx_AD
QRICH1	TMEM163	-0.00521354958979359	0.136068113599684	-0.0383157335827553	0.969435946412682	0.999470404929196	0.000230061141895285	dx_AD
QRICH1	FRMD4A	-0.0532323682057382	0.0513391689252344	-1.03687631335172	0.29979350423897	0.658305993228798	0.18157219106568	dx_AD
QRICH1	PICALM	-0.00745799308876158	0.0421265426246576	-0.17703786316412	0.859478648787939	0.957848016292558	0.0187033958503001	dx_AD
QRICH1	CD163	-0.0587241159467471	0.0501811559459186	-1.1702423915869	0.241903437733607	0.635897739668161	0.196612718736138	dx_AD
QRICH1	GPNMB	-0.196979979199435	0.145058666766355	-1.35793319758487	0.174484882249983	0.580913309862874	0.235888672871713	dx_AD
QRICH1	MKI67	0.049719353243133	0.175782728923373	0.282845496526605	0.777295276538727	0.977968877208853	0.00967496593993188	dx_AD
QRICH1	ERN1	-0.0462391648536959	0.0868341727604532	-0.532499629854879	0.594379998110793	0.882032502612966	0.0545154109618586	dx_AD
QRICH2	PICALM	0.295054969338155	0.222050588604422	1.32877364204509	0.183922660621292	0.53610521991915	0.270749964140024	dx_AD
QSER1	AIF1	-0.0169647190863089	0.0643224239244855	-0.26374502158416	0.791976401216368	0.974786904871374	0.0110903136895108	dx_AD
QSER1	CCL3	0.0945965208672979	0.125264729979566	0.755172831831665	0.4501452876293	0.974282218054542	0.0113152238293925	dx_AD
QSER1	HIF1A	-0.023885377263018	0.0753782675841915	-0.316873523742634	0.751339572556203	0.934964020865368	0.029205101256124	dx_AD
QSER1	HIST	0.0123117244488609	0.0645910379012986	0.190610413594444	0.848830830914517	0.98182700013474	0.00796502902134518	dx_AD
QSER1	HSPA1A	-0.138424917898026	0.0744309168540838	-1.85977714300359	0.0629170624801788	0.804298038870632	0.0945829902415104	dx_AD
QSER1	IFI44L	0.0487378503727537	0.0759312309834663	0.641868302956476	0.520958696399042	0.895537822635273	0.0479160671964018	dx_AD
QSER1	TMEM163	0.0210173186625517	0.0691479409447703	0.303947136753336	0.761168165596207	0.99661777296319	0.0014713722010694	dx_AD
QSER1	FRMD4A	-0.0158636262959866	0.0409709520785298	-0.387192034629325	0.698614046599915	0.901600255675094	0.0449859738050436	dx_AD
QSER1	PICALM	0.021324183077816	0.0358886342212657	0.594176500179559	0.552394068658025	0.82670709336567	0.0826483359946402	dx_AD
QSER1	CD163	0.0633170660756843	0.0402722203203889	1.57222684947491	0.115897950747703	0.46968750673954	0.328190991501312	dx_AD
QSER1	GPNMB	0.053279504682398	0.0743116665228954	0.716973621712313	0.473390373037187	0.807739677745833	0.0927285832040595	dx_AD
QSER1	MKI67	-0.0515437676160381	0.0855264713157125	-0.602664494665861	0.546731905932002	0.974215489950682	0.0113449694607949	dx_AD
QSER1	ERN1	0.0659981188340621	0.091121260340483	0.724288915533588	0.46888838059594	0.825103990290311	0.0834913125856407	dx_AD
QSOX1	AIF1	-0.0219023258979973	0.0889863364231701	-0.246131336319342	0.805580566205172	0.977934935587745	0.00969003892936916	dx_AD
QSOX1	HIF1A	-0.0588742264125397	0.177813103593268	-0.331101731103065	0.740567644087529	0.927770168383665	0.0325595959416908	dx_AD
QSOX1	HIST	-0.226884540951544	0.131434323118337	-1.72621987597006	0.0843078635780066	0.72941537220152	0.137025088305009	dx_AD
QSOX1	HSPA1A	0.0843225856169081	0.0960786561661264	0.877641184646762	0.380138471714393	0.986734250512015	0.00579979674933194	dx_AD
QSOX1	IFI44L	0.0985539989317115	0.183311596788723	0.537631010029881	0.59083181710659	0.910735387590036	0.0406077881232957	dx_AD
QSOX1	TMEM163	-0.109964590935967	0.131994615204733	-0.833099068211256	0.404788859059537	0.955145302114373	0.0199305560535564	dx_AD
QSOX1	FRMD4A	0.0817724800631527	0.124942992121574	0.654478323870978	0.512803687789314	0.811555387196442	0.0906818350085058	dx_AD
QSOX1	PICALM	0.0219421313337804	0.0450055470519144	0.487542820187696	0.625873705481998	0.862741820438782	0.0641191495156308	dx_AD
QSOX1	CD163	0.193753787137766	0.105070021367635	1.84404442500141	0.0651766661280886	0.378093994877873	0.422400220315627	dx_AD
QSOX1	GPNMB	0.219105579987889	0.148197632249106	1.47846883018747	0.139282334073402	0.543280036718046	0.264976253189146	dx_AD
QSOX1	ERN1	-0.237646499096738	0.0983503713968779	-2.41632538567396	0.0156780439561198	0.285649620937539	0.544166347920059	dx_AD
QSOX2	AIF1	-0.107589346467079	0.141976239439559	-0.757798254776853	0.448571767325645	0.904410169837494	0.0436345627801575	dx_AD
QSOX2	HSPA1A	0.144436569791149	0.162805741694741	0.887171228039156	0.374986720368264	0.986734250512015	0.00579979674933194	dx_AD
QSOX2	PICALM	0.0721623767640454	0.126853110663535	0.568865646152334	0.569447320651778	0.835602910963397	0.0780000557511612	dx_AD
QSOX2	CD163	-0.212215833080494	0.159293644639772	-1.33223038220012	0.182784495728803	0.569955291227087	0.24415921017821	dx_AD
QSOX2	ERN1	0.134966675904137	0.16523204490704	0.816831117596289	0.414024946649964	0.794478264061729	0.0999179800515412	dx_AD
QTRT2	AIF1	-0.00879655579092109	0.0969384829772799	-0.0907436914706288	0.927696253048005	0.99364659396134	0.0027680518033122	dx_AD
QTRT2	HIF1A	-0.323777085983268	0.16639716371123	-1.94580892343309	0.051677696333493	0.369865200928225	0.431956527716199	dx_AD
QTRT2	HIST	0.075942700160454	0.16094233469858	0.471862796713388	0.637024724441501	0.962629826899953	0.0165406859192289	dx_AD
QTRT2	HSPA1A	0.00643666271397869	0.0946256969686679	0.0680223546053243	0.94576783909514	0.996672240610588	0.00144763757283962	dx_AD
QTRT2	IFI44L	0.146120573195512	0.177073006591483	0.82519959427029	0.409258283749152	0.852181239590991	0.0694680308393822	dx_AD
QTRT2	TMEM163	-0.0461104436884341	0.133388406079905	-0.345685543770664	0.729579049650835	0.992783872513202	0.00314528644024192	dx_AD
QTRT2	FRMD4A	0.115915511138092	0.114029878906556	1.01653629951744	0.309374070808692	0.666712366441905	0.176061489335707	dx_AD
QTRT2	PICALM	-0.0112311525178558	0.0470559601141021	-0.238676513891594	0.811356429682335	0.942047668787669	0.0259271208083391	dx_AD
QTRT2	CD163	0.162074572380077	0.0970052886505904	1.67078078561123	0.0947649851231644	0.437278787855319	0.359241589521877	dx_AD
QTRT2	GPNMB	0.113104511089364	0.120540733568389	0.938309463872598	0.348085397600703	0.733066782032246	0.134856459537628	dx_AD
QTRT2	MKI67	-0.0731299603414239	0.170055723890824	-0.43003527707408	0.667169979882303	0.977968877208853	0.00967496593993188	dx_AD
QTRT2	ERN1	0.133902846223238	0.0886497692239042	1.51047033055481	0.130923454468638	0.55493182179948	0.255760370454053	dx_AD
R3HCC1	AIF1	-0.130638691903209	0.106313710332131	-1.22880380616089	0.219145374144447	0.801644452428237	0.0960182085064922	dx_AD
R3HCC1	HSPA1A	-0.0850704174048516	0.152816505171439	-0.556683437495276	0.577743734959322	0.993953591304247	0.00263389277673093	dx_AD
R3HCC1	PICALM	0.0590548120467735	0.109053958234005	0.541519198414197	0.588149768541551	0.843950714000913	0.0736829150596916	dx_AD
R3HCC1	CD163	-0.0315306978599033	0.140364284022645	-0.224634764316658	0.822263417954385	0.951634780514316	0.0215296936740609	dx_AD
R3HCC1	ERN1	0.120395776418426	0.165117351692136	0.729152782458054	0.465908210520911	0.823372942607101	0.0844034087370089	dx_AD
R3HCC1L	AIF1	-0.0742665984168615	0.0836176434284848	-0.888168996060971	0.374449853400859	0.874170203212188	0.0584040008674915	dx_AD
R3HCC1L	CCL3	-0.0399527186152582	0.121708747513226	-0.328264972169864	0.742711326217854	0.991852629026161	0.00355285118784023	dx_AD
R3HCC1L	HIF1A	0.11119110469139	0.0900485074096178	1.23479120187521	0.216908222610582	0.627516588177411	0.2023747892753	dx_AD
R3HCC1L	HIST	-0.129802946373569	0.0774874188128228	-1.67514866751619	0.0939050662340867	0.73628558614659	0.132953701381605	dx_AD
R3HCC1L	HSPA1A	0.190249007856343	0.0963635158361918	1.97428462634912	0.0483493879960293	0.750201887566847	0.124821847464909	dx_AD
R3HCC1L	IFI44L	-0.0423222051263424	0.0778956425712052	-0.543319288850531	0.586909985819412	0.910735387590036	0.0406077881232957	dx_AD
R3HCC1L	TMEM163	0.0422599278269908	0.0758729300263254	0.556982942563679	0.577539083489649	0.975272866774222	0.0108738581938793	dx_AD
R3HCC1L	FRMD4A	0.031548573248169	0.0428147012661749	0.736863094104863	0.461205609377884	0.781299416884148	0.107182499822116	dx_AD
R3HCC1L	PICALM	0.0165576272191717	0.0400817734353055	0.413096173149543	0.679536153080838	0.888240564320618	0.0514693972754532	dx_AD
R3HCC1L	CD163	0.0941921973120155	0.0488193713698869	1.92940209324604	0.0536809640570832	0.350344896499399	0.455504204524888	dx_AD
R3HCC1L	GPNMB	0.085268997292559	0.0754300500784469	1.13043803104836	0.258291696531869	0.663565128755609	0.178116444810031	dx_AD
R3HCC1L	MKI67	0.0327902356380554	0.0930804033477444	0.352278615677593	0.724629323770231	0.977968877208853	0.00967496593993188	dx_AD
R3HCC1L	ERN1	0.162258384537044	0.0959655478093698	1.69079829418951	0.0908753331055045	0.504219248121216	0.29738057953765	dx_AD
R3HDM1	AIF1	-0.0459797938467508	0.0607473549297935	-0.756901990216532	0.449108582936558	0.904472908896116	0.043604436756767	dx_AD
R3HDM1	CCL3	0.00430733734950865	0.120055042090718	0.0358780212350754	0.971379621095937	0.999742364005801	0.000111904306527802	dx_AD
R3HDM1	HIF1A	0.126142294344472	0.0719280581835311	1.75372862176548	0.0794770187667248	0.441005430602233	0.355556062536556	dx_AD
R3HDM1	HIST	0.00341735483083765	0.0613503943406057	0.0557022471911939	0.955579009284369	0.996096353839687	0.00169864961153056	dx_AD
R3HDM1	HSPA1A	-0.105049270045467	0.0719011699534952	-1.46102309758536	0.144009102820439	0.919019296884628	0.0366753695251756	dx_AD
R3HDM1	IFI44L	0.0845725966879127	0.0668776238201404	1.26458734412217	0.206019292187961	0.759818106709454	0.11929036128103	dx_AD
R3HDM1	TMEM163	0.0208244465114558	0.068032179816842	0.306097005380688	0.759530787930963	0.99661777296319	0.0014713722010694	dx_AD
R3HDM1	FRMD4A	-0.00866163109631056	0.0346771865087787	-0.249778945997185	0.80275830242643	0.938848477776459	0.0274044935437839	dx_AD
R3HDM1	PICALM	0.0263508869111652	0.0289272923644467	0.910935132786639	0.362329552963892	0.706290015480667	0.151016933140451	dx_AD
R3HDM1	CD163	0.0410384135682882	0.0415960993763875	0.986592834028666	0.323842284629784	0.70774254604083	0.150124695937261	dx_AD
R3HDM1	GPNMB	0.121427284678889	0.0739288926442001	1.64248753546581	0.100489007225346	0.479965156826767	0.318790289180905	dx_AD
R3HDM1	MKI67	-0.0664836012512014	0.0687511061295456	-0.967018641502704	0.333534714754479	0.932056750746891	0.0305576436697647	dx_AD
R3HDM1	ERN1	0.0955288852850946	0.0789312509984866	1.2102796303954	0.226171611178062	0.665054729406318	0.177142613792932	dx_AD
R3HDM2	AIF1	-0.0794582544706484	0.0572167989788714	-1.38872247117477	0.164917158343863	0.765417584489774	0.116101564636798	dx_AD
R3HDM2	CCL3	0.0498084722263924	0.113447764849493	0.439043222160186	0.660630218359969	0.988913932430203	0.00484150445657656	dx_AD
R3HDM2	HIF1A	0.00944092655833333	0.060643617672894	0.155678815357896	0.876286196449211	0.966182246260373	0.0149409470005984	dx_AD
R3HDM2	HIST	-0.162642009725426	0.0545963534538584	-2.978990343428	0.0028919989228498	0.30868134025097	0.510489622772424	dx_AD
R3HDM2	HSPA1A	-0.156714146877613	0.0649768952133411	-2.41184418496863	0.0158720629994162	0.51496402940037	0.288223105674373	dx_AD
R3HDM2	IFI44L	-0.0894484301897317	0.0602363021397364	-1.48495885391884	0.137554724026043	0.727971014881124	0.137885912346011	dx_AD
R3HDM2	TMEM163	-0.0269149397947815	0.0599505194169367	-0.448952570495623	0.653465871612621	0.988117609177478	0.00519136110366977	dx_AD
R3HDM2	FRMD4A	-0.0739374266116655	0.0361508889459194	-2.04524504839352	0.0408307052812755	0.230381641225927	0.637552132158325	dx_AD
R3HDM2	PICALM	-0.0281504747545772	0.0313357362579052	-0.898350513384717	0.368998710303761	0.711195606726325	0.148010934799946	dx_AD
R3HDM2	CD163	-0.02484755565047	0.0369622223100994	-0.672241929665597	0.501429691731625	0.822780570672744	0.084715972384755	dx_AD
R3HDM2	GPNMB	0.0423138333257366	0.0715723582901122	0.591203564289739	0.55438403485261	0.849888971029131	0.0706378065432491	dx_AD
R3HDM2	MKI67	-0.0606441757813686	0.0728047929131684	-0.832969552618557	0.404861901222322	0.943735835894498	0.0251495534438382	dx_AD
R3HDM2	ERN1	-0.0202625454825114	0.0806236896623336	-0.251322478137314	0.801564797717475	0.952403747959583	0.0211789042006283	dx_AD
R3HDM4	AIF1	-0.131125108315024	0.125910254862778	-1.04141722576869	0.297681951279848	0.845319999386311	0.0729788559499742	dx_AD
R3HDM4	HSPA1A	0.123891434554181	0.136049104118399	0.910637635999143	0.362486333372392	0.986734250512015	0.00579979674933194	dx_AD
R3HDM4	PICALM	0.13725262601415	0.10226518873806	1.3421246047441	0.179555597276609	0.531194054944648	0.274746794180668	dx_AD
R3HDM4	CD163	-0.00217127470786149	0.15059019577549	-0.0144184333958804	0.988496153195304	0.997366966345339	0.00114502008749252	dx_AD
R3HDM4	ERN1	0.333683336594345	0.155227579770319	2.1496394976207	0.0315837416036097	0.367578911552836	0.434649412571428	dx_AD
RAB10	AIF1	-0.0365359534298837	0.0509595226056634	-0.716960276739783	0.473398607495382	0.910874703873164	0.0405413586569645	dx_AD
RAB10	CCL3	0.0903361138560237	0.103693198655368	0.871186490796393	0.383652334896039	0.954493454898701	0.0202270452809205	dx_AD
RAB10	HIF1A	0.0633924243211463	0.0748787827970266	0.846600625079386	0.397217765404987	0.768361145438326	0.114434604700994	dx_AD
RAB10	HIST	-0.0386407862701689	0.0557494541528869	-0.693115060179795	0.488237347208075	0.931650309108333	0.0307470676060066	dx_AD
RAB10	HSPA1A	-0.109154528938571	0.0713621367294214	-1.52958605138807	0.126119224248729	0.902174948729548	0.0447092364043153	dx_AD
RAB10	IFI44L	0.0359716583089946	0.0625351698436692	0.575222844983386	0.565140594379105	0.908253159882497	0.041793082518763	dx_AD
RAB10	TMEM163	0.0351938106739893	0.0594763469150479	0.591727846437135	0.554032846467839	0.971063005358033	0.0127525909039274	dx_AD
RAB10	FRMD4A	-0.0815726332093938	0.0329463056793927	-2.47592655769038	0.0132890911262951	0.114597204967818	0.940825974705947	dx_AD
RAB10	PICALM	0.0151775151137206	0.0287674159947514	0.527593966607558	0.597781181493075	0.848161579142484	0.0715214045293771	dx_AD
RAB10	CD163	0.0506260459178087	0.0352134881648398	1.43768903781473	0.150522304835538	0.525911457051789	0.279087367919815	dx_AD
RAB10	GPNMB	0.173033929094445	0.0618390853102678	2.79813209115683	0.00513990879208188	0.150702130446511	0.821880608105915	dx_AD
RAB10	MKI67	-0.0493591895318711	0.0719886891564153	-0.685652011590663	0.492932574808054	0.959371465671395	0.0180132027825114	dx_AD
RAB10	ERN1	0.00144782562788588	0.0744225996850404	0.0194541125143859	0.984478843016121	0.995348185080911	0.00202497110570777	dx_AD
RAB11A	AIF1	-0.0841647266505584	0.0692433155154813	-1.21549244174683	0.224178329769938	0.805403097715186	0.0939867043560709	dx_AD
RAB11A	CCL3	0.0493148956130892	0.114490686910198	0.430732812807471	0.666662657247976	0.988913932430203	0.00484150445657656	dx_AD
RAB11A	HIF1A	0.0140869653173854	0.0975871450559322	0.144352673800544	0.885221986143561	0.969772226821555	0.013330257744581	dx_AD
RAB11A	HIST	-0.0348468588736284	0.0784269820588031	-0.444322323247131	0.656809563980892	0.967283501577627	0.0144462196854604	dx_AD
RAB11A	HSPA1A	-0.0138965160058026	0.100541264566236	-0.13821704019495	0.890068888224671	0.996601649194978	0.00147839848576669	dx_AD
RAB11A	IFI44L	-0.0830443242967162	0.0809332904055186	-1.02608362863564	0.304852166413556	0.815639943464335	0.0885015141330123	dx_AD
RAB11A	TMEM163	-0.0387940924568108	0.0889096331232655	-0.43633171225694	0.662596076534111	0.988117609177478	0.00519136110366977	dx_AD
RAB11A	FRMD4A	-0.152039373828054	0.0647737857461145	-2.34723618631747	0.0189132614843715	0.143482169267483	0.843202065967525	dx_AD
RAB11A	PICALM	-0.0782519103565503	0.0574043665252574	-1.3631700007023	0.172828939452188	0.522464469437166	0.281943238713664	dx_AD
RAB11A	CD163	-0.0323619336730148	0.0617686718737662	-0.523921474937187	0.600333157621076	0.870896533296727	0.0600334382040875	dx_AD
RAB11A	GPNMB	0.023500996699597	0.0783263815189938	0.300039351286745	0.764147139596704	0.934256333827118	0.0295339491520288	dx_AD
RAB11A	MKI67	0.0704149248398568	0.101417907160556	0.694304653007498	0.487491173593708	0.959371465671395	0.0180132027825114	dx_AD
RAB11A	ERN1	-0.102873106287326	0.0960560941222779	-1.07096907517778	0.284183334858521	0.711938096915977	0.147557766667302	dx_AD
RAB11B	AIF1	-0.102118146148326	0.0876801533466843	-1.16466660071356	0.244153973452588	0.81759862798859	0.087459845997871	dx_AD
RAB11B	HIF1A	-0.0895187938773496	0.159011721651655	-0.562969779507559	0.57345546256523	0.857483874201879	0.0667740385283312	dx_AD
RAB11B	HIST	0.150939423945571	0.151671787444583	0.995171392706907	0.319652912707166	0.885328554143944	0.0528955284301379	dx_AD
RAB11B	HSPA1A	0.0770094895874323	0.104496768139764	0.736955706461969	0.461149285785564	0.988277350339543	0.00512115782265614	dx_AD
RAB11B	IFI44L	0.154252854130775	0.177026817027678	0.871353034081032	0.383561421406399	0.847778760237414	0.0717174681962449	dx_AD
RAB11B	FRMD4A	0.0283242609912957	0.133414074891017	0.212303394633836	0.831870347261097	0.950142914806396	0.0222110658230635	dx_AD
RAB11B	PICALM	0.0822655473050284	0.0933577485957258	0.881186066957005	0.378217119288232	0.717254194095063	0.144326903567127	dx_AD
RAB11B	CD163	0.0432051414272365	0.109113250768532	0.395966036415597	0.692130083795308	0.909580914719505	0.0411586608081868	dx_AD
RAB11B	GPNMB	0.147949488805003	0.141595282804918	1.0448758311309	0.296080361441791	0.693571911038305	0.158908503663456	dx_AD
RAB11B	ERN1	0.235754157341634	0.10191474620585	2.31324873110563	0.0207089677025724	0.315153379878309	0.501478030900328	dx_AD
RAB11FIP1	AIF1	-0.00640861298969853	0.110440837611772	-0.0580275659645616	0.953726671051934	0.995693997711921	0.00187411089769387	dx_AD
RAB11FIP1	HIF1A	0.253527152683624	0.194024663319211	1.30667487496948	0.191323155243527	0.601091099825541	0.221059702451066	dx_AD
RAB11FIP1	HIST	-0.112165081950523	0.128574047649914	-0.872377310979038	0.383002574047654	0.906216895142695	0.0427678452700038	dx_AD
RAB11FIP1	HSPA1A	0.0945525766792541	0.151842469108324	0.622701785834375	0.533480508958064	0.993953591304247	0.00263389277673093	dx_AD
RAB11FIP1	FRMD4A	0.0566913386572616	0.131938707914758	0.429679353036323	0.667428904590733	0.890119549673008	0.050551660460099	dx_AD
RAB11FIP1	PICALM	-0.0421174131624817	0.0876539003941113	-0.480496737431107	0.630874222522796	0.865447626731655	0.0627592086778493	dx_AD
RAB11FIP1	CD163	-0.183419498385613	0.129896009919556	-1.4120487496052	0.157935607603256	0.538251878479895	0.269014445829549	dx_AD
RAB11FIP1	GPNMB	0.358445091897974	0.167014666208291	2.14618931400277	0.0318578777927282	0.318746150888359	0.496555050975365	dx_AD
RAB11FIP1	ERN1	-0.189517741882273	0.162293306203527	-1.16774835830016	0.242908284283255	0.676021971931014	0.170039188476524	dx_AD
RAB11FIP2	AIF1	0.0542366363493612	0.0901758202824886	0.601454316461521	0.547537430537166	0.927335924829925	0.0327629153996194	dx_AD
RAB11FIP2	HIF1A	-0.0299130025085796	0.0972313090507791	-0.307647843072416	0.758350311106453	0.935947998900647	0.028748279913461	dx_AD
RAB11FIP2	HIST	-0.221123070464119	0.118143872292126	-1.87164231351215	0.0612561052759174	0.71809724206177	0.143816741229458	dx_AD
RAB11FIP2	HSPA1A	0.0651999713632891	0.0998947490571774	0.652686672509385	0.513958296228392	0.993589949286601	0.00279281027482713	dx_AD
RAB11FIP2	IFI44L	-0.101097033662572	0.187418203049853	-0.53941950150744	0.589597427821527	0.910735387590036	0.0406077881232957	dx_AD
RAB11FIP2	TMEM163	0.0525116022166814	0.0901200416617328	0.582685063704083	0.560105329915307	0.97478207709135	0.0110924646041423	dx_AD
RAB11FIP2	FRMD4A	-0.0760126073495904	0.0464897002563382	-1.63504188950384	0.102040266561915	0.385972188871156	0.413443987180392	dx_AD
RAB11FIP2	PICALM	-0.0354503530384096	0.0404715918913859	-0.875931767980565	0.381067128120672	0.720132616249656	0.142587518566032	dx_AD
RAB11FIP2	CD163	0.0789399017434617	0.0504630513745664	1.56431090854026	0.117744571568789	0.472457745796603	0.32563702649429	dx_AD
RAB11FIP2	GPNMB	0.161584864375618	0.093138610816346	1.73488591851812	0.0827610138063022	0.45129191033861	0.345542451383003	dx_AD
RAB11FIP2	MKI67	-0.073744182066237	0.0959732510320767	-0.76838266155629	0.442259878100957	0.952029360244789	0.0213496579225854	dx_AD
RAB11FIP2	ERN1	0.00546029573586537	0.0930331165621765	0.0586919576344206	0.953197465174762	0.988923332710357	0.00483737622027368	dx_AD
RAB11FIP3	AIF1	0.1711344319397	0.12330873529485	1.38785327357784	0.165181728789763	0.765475357081111	0.116068785966319	dx_AD
RAB11FIP3	HIST	0.0924268107695951	0.168383768486222	0.548905702732017	0.583070164388238	0.954229897371816	0.0203469805037819	dx_AD
RAB11FIP3	HSPA1A	0.0675942373370573	0.12612897766858	0.535913622598841	0.59201824912663	0.993953591304247	0.00263389277673093	dx_AD
RAB11FIP3	FRMD4A	-0.0529637099346748	0.0545527461087498	-0.970871563992264	0.331612240074401	0.680691014951405	0.167049981998279	dx_AD
RAB11FIP3	PICALM	0.0045608436637058	0.0471848628123427	0.0966590425799175	0.922997166755831	0.977760235298349	0.00976762911111448	dx_AD
RAB11FIP3	CD163	-0.0278388951263384	0.113411172700917	-0.245468717617036	0.806093527051156	0.945337000113914	0.024413343660519	dx_AD
RAB11FIP3	GPNMB	0.234531756302838	0.176112696911045	1.33171406955002	0.182954164162702	0.592292872522325	0.227463493499271	dx_AD
RAB11FIP3	ERN1	-0.0293144572074162	0.088766462239958	-0.330242486494188	0.741216746327992	0.933164085860378	0.0300419839940143	dx_AD
RAB11FIP4	ERN1	-0.571040381885429	0.198536947815054	-2.87624237286743	0.00402440563992516	0.171124413249378	0.766688027962375	dx_AD
RAB11FIP5	HSPA1A	-0.196321217753442	0.200044674043721	-0.981386876166146	0.326401995489106	0.979518311917374	0.0089874405366974	dx_AD
RAB11FIP5	PICALM	0.0929961094608593	0.180478341952143	0.51527573034508	0.606360355855266	0.853191566594421	0.0689534460022712	dx_AD
RAB11FIP5	ERN1	-0.16287074688547	0.19379184919986	-0.840441677799872	0.400660789187095	0.788173221096807	0.103378324770409	dx_AD
RAB12	AIF1	-0.0157449913273666	0.0982460105558439	-0.160260872052581	0.872675580012252	0.983973381659318	0.00701664989674486	dx_AD
RAB12	CCL3	0.215421675182989	0.123019196834737	1.75112243231749	0.0799248229614139	0.825175706352728	0.0834535663899448	dx_AD
RAB12	HIF1A	-0.112493293088456	0.0775111327438588	-1.45131788307362	0.146691363874593	0.540963362700182	0.266832146937678	dx_AD
RAB12	HIST	-0.0164828667342149	0.0722277453442149	-0.228206856737154	0.819485431168805	0.979324416111755	0.00907341770833485	dx_AD
RAB12	HSPA1A	-0.241595598306087	0.0862750242989713	-2.80029591726197	0.00510557796364003	0.338322686692637	0.470668879022324	dx_AD
RAB12	IFI44L	-0.06558554913938	0.0691324272266991	-0.948694437189538	0.342776044100132	0.827712490554649	0.082120491052173	dx_AD
RAB12	TMEM163	-0.0254838621743578	0.0708150153143006	-0.359865235660148	0.718947915640215	0.992783872513202	0.00314528644024192	dx_AD
RAB12	FRMD4A	0.0414017955832634	0.0402915451353437	1.02755541998179	0.304159003521378	0.66212711346491	0.179058627815556	dx_AD
RAB12	PICALM	0.0328737002418678	0.0326456859452114	1.00698451541313	0.313942215425301	0.667576346117361	0.17549905984884	dx_AD
RAB12	CD163	0.0832462425401735	0.0467814490698126	1.77947122621071	0.0751625381970916	0.393487996745769	0.405068511148847	dx_AD
RAB12	GPNMB	-0.0555466716535382	0.0698992241621685	-0.794667928282983	0.42680669310412	0.780759267510603	0.107482852048351	dx_AD
RAB12	MKI67	-0.10843837458591	0.0950881958562674	-1.14039785495375	0.254120586140859	0.913798783374379	0.0391494244967129	dx_AD
RAB12	ERN1	-0.00327856372716973	0.0835357148946333	-0.0392474492054698	0.968693103761273	0.992916844861837	0.0030871214238936	dx_AD
RAB13	AIF1	0.313259188702578	0.163304517979533	1.91825181922915	0.0550790884712795	0.6203644701502	0.20735308329488	dx_AD
RAB13	HIF1A	0.14581898764229	0.211932259163021	0.688045266058922	0.491424276394728	0.81970945519984	0.0863400553764363	dx_AD
RAB13	HIST	0.148261366870187	0.176712887033648	0.838995782135326	0.401471676498695	0.914399503995804	0.0388640181901412	dx_AD
RAB13	HSPA1A	0.0909862808621904	0.203743654543486	0.446572341435895	0.655183869470635	0.993953591304247	0.00263389277673093	dx_AD
RAB13	IFI44L	0.341387964258175	0.213821597751358	1.59660187674379	0.110354480324838	0.696676951112448	0.156968557443415	dx_AD
RAB13	FRMD4A	0.351721090497663	0.151455301894761	2.32227651391206	0.0202180513328822	0.149124225754635	0.826451798150522	dx_AD
RAB13	PICALM	0.321117568512432	0.13755370706986	2.33448865430682	0.0195701494674396	0.172090606431756	0.764242834996052	dx_AD
RAB13	CD163	0.0164556169247476	0.156645469141043	0.105050066337578	0.916336081270131	0.983484702143516	0.00723239103323292	dx_AD
RAB13	GPNMB	0.109434612673971	0.143687524406494	0.761615269843323	0.446289658522249	0.791917529732285	0.101320043469955	dx_AD
RAB13	MKI67	0.20803051025017	0.257748835810697	0.807105528123346	0.419605687451806	0.944445817153429	0.024822952497322	dx_AD
RAB13	ERN1	0.517654982964251	0.147976534355664	3.49822345291624	0.00046836854025578	0.0632357576594054	1.19903727357397	dx_AD
RAB14	AIF1	-0.047837430666358	0.0919339508613229	-0.520345641824075	0.602822689571433	0.94197305814684	0.0259615185080641	dx_AD
RAB14	CCL3	0.111160419481728	0.146502500913677	0.758761241538307	0.447995394794435	0.972990333150062	0.0118914745111347	dx_AD
RAB14	HIF1A	0.00104930341480737	0.0728361531390204	0.0144063541192873	0.988505790062681	0.997665831733514	0.00101490133454563	dx_AD
RAB14	HIST	-0.0624857880684981	0.121242929044765	-0.515376761026839	0.606289768408009	0.95957919212089	0.0179191780083494	dx_AD
RAB14	HSPA1A	-0.0345477523925757	0.101712220937251	-0.339661764085253	0.734111259352628	0.993953591304247	0.00263389277673093	dx_AD
RAB14	IFI44L	0.147745241155807	0.145192502973569	1.01758174926362	0.308876764291739	0.816642456530888	0.0879680452337749	dx_AD
RAB14	TMEM163	0.0208299424377737	0.0774904069455315	0.268806724068635	0.788078418678223	0.99661777296319	0.0014713722010694	dx_AD
RAB14	FRMD4A	0.0245488218247485	0.0463871052613675	0.529216507182944	0.596655266875985	0.857229279208921	0.0669030037738063	dx_AD
RAB14	PICALM	0.0434391340003408	0.0383427609022322	1.13291617447955	0.257249456941492	0.616090821521703	0.210355261247443	dx_AD
RAB14	CD163	0.0935248600097252	0.0441561661410096	2.11804756126382	0.0341710399065348	0.290378904119317	0.53703493810061	dx_AD
RAB14	GPNMB	0.0327227833838125	0.0806594749928908	0.405690507986775	0.684970017506363	0.907336198984949	0.042231762212319	dx_AD
RAB14	MKI67	-0.0329802095969942	0.155029673539658	-0.212734819367065	0.831533806417536	0.981597908920728	0.00806637544930434	dx_AD
RAB14	ERN1	-0.0415244018324299	0.0884360700704477	-0.469541464239103	0.638682654029755	0.897667648401253	0.0468844263415569	dx_AD
RAB17	HSPA1A	0.210045181549625	0.219199966354335	0.958235464370869	0.337944037884255	0.985602656595968	0.00629813457959441	dx_AD
RAB17	ERN1	0.0338365863715975	0.15633957578403	0.216430076657876	0.828652524010585	0.959780551629077	0.0178280545762883	dx_AD
RAB18	AIF1	0.054324511955163	0.0653180740101686	0.831691882811882	0.405582883566451	0.887353328073531	0.0519034175094433	dx_AD
RAB18	CCL3	0.0508077370343916	0.159104673994411	0.319335288894004	0.749472275711313	0.991852629026161	0.00355285118784023	dx_AD
RAB18	HIF1A	0.0113706560373917	0.0791335989097618	0.143689358174623	0.885745774936933	0.969772226821555	0.013330257744581	dx_AD
RAB18	HIST	0.142376841789425	0.116620083033552	1.22086040487952	0.222138878347934	0.835155519113028	0.0782326445120618	dx_AD
RAB18	HSPA1A	0.0182667565880603	0.0875326176456575	0.208685140229741	0.83469404112451	0.996339630875479	0.00159259463605944	dx_AD
RAB18	IFI44L	0.0538736436842928	0.136896233479235	0.393536347312759	0.693923383791628	0.939728130081245	0.0269977726591678	dx_AD
RAB18	TMEM163	0.0831866508934127	0.0819937150085271	1.01454911373099	0.310320806446982	0.945021230048688	0.0245584348881663	dx_AD
RAB18	FRMD4A	0.00273490508281256	0.0485340877181347	0.0563501903795065	0.955062836180688	0.989475399868591	0.00459499866236689	dx_AD
RAB18	PICALM	0.0938092684240503	0.0359711765305978	2.60790103276867	0.00910992888772155	0.109277548803856	0.961469055178818	dx_AD
RAB18	CD163	0.0880549461142962	0.0482834722231613	1.82370782505689	0.068196255228071	0.380264499040324	0.419914217818927	dx_AD
RAB18	GPNMB	0.0937181969618154	0.0892628331434913	1.04991286587512	0.293758175742721	0.69177827178255	0.160033082959319	dx_AD
RAB18	MKI67	-0.255653894191772	0.174111744903728	-1.46833227323711	0.142013988537994	0.883095357736427	0.0539923982313505	dx_AD
RAB18	ERN1	0.0091306351635243	0.0811497418829149	0.112515886701134	0.910414373961676	0.980324516583886	0.00863013611145587	dx_AD
RAB1A	AIF1	-0.102197150027656	0.0607885728803404	-1.68119015112966	0.0927259859203075	0.695054002085127	0.157981451673947	dx_AD
RAB1A	CCL3	-0.0325515718152166	0.116876822253057	-0.27851178007507	0.780619523445458	0.991852629026161	0.00355285118784023	dx_AD
RAB1A	HIF1A	-0.0678993683318184	0.0801451339599125	-0.847205126212413	0.396880796738908	0.768261565226558	0.114490893256719	dx_AD
RAB1A	HIST	-0.0280722753481304	0.0604258265695079	-0.464574122388526	0.642236467381271	0.964163933734129	0.0158491181062844	dx_AD
RAB1A	HSPA1A	-0.141160152455041	0.0880583880886284	-1.60302903015857	0.108928245010738	0.890508676196922	0.0503618448631844	dx_AD
RAB1A	IFI44L	-0.0327991265212621	0.0611013119420148	-0.536799055188677	0.591406424373379	0.910735387590036	0.0406077881232957	dx_AD
RAB1A	TMEM163	-0.0490321001854934	0.0688736174486753	-0.711914111699333	0.476517963065791	0.963189778626936	0.0162881347962514	dx_AD
RAB1A	FRMD4A	-0.0166681359235914	0.0345064124869172	-0.483044591491827	0.629064074878939	0.871061392375928	0.0599512348539982	dx_AD
RAB1A	PICALM	0.0271591762283071	0.0269928443001796	1.00616207489206	0.314337612263277	0.667778769701728	0.175367392331593	dx_AD
RAB1A	CD163	0.00577391822737732	0.0398508953329634	0.144888042768799	0.884799267301901	0.971648919784032	0.0124906278135679	dx_AD
RAB1A	GPNMB	0.0289944146781518	0.057992341347777	0.499969720213119	0.617096398539495	0.881741158662872	0.0546588863677915	dx_AD
RAB1A	MKI67	0.0489377497355638	0.0722082320352414	0.67773089516552	0.497942333695935	0.959914562692402	0.0177674196713221	dx_AD
RAB1A	ERN1	-0.136225020796367	0.0757618777752269	-1.79806816827487	0.0721662058437711	0.467393796888532	0.330317055732748	dx_AD
RAB1B	AIF1	-0.0704442354569927	0.105274137075613	-0.669150442965838	0.503399515042683	0.916707612979007	0.0377691619508372	dx_AD
RAB1B	HSPA1A	0.061973280929859	0.131397769856355	0.471646368105094	0.637179224301789	0.993953591304247	0.00263389277673093	dx_AD
RAB1B	FRMD4A	-0.0576194265334817	0.147186130290434	-0.391473207562321	0.695447488971165	0.900605999673154	0.0454651641727031	dx_AD
RAB1B	PICALM	0.132565403442086	0.0967235864263845	1.37055922283217	0.170512401848001	0.51910096060606	0.284748167450326	dx_AD
RAB1B	CD163	-0.0301227933302859	0.122642571082445	-0.245614496372848	0.805980666453581	0.945337000113914	0.024413343660519	dx_AD
RAB1B	GPNMB	0.305349282652105	0.151319670065626	2.01790872607426	0.0436007680932834	0.35532983340608	0.44936832772117	dx_AD
RAB1B	ERN1	0.271579855022741	0.165500882470684	1.64095714154785	0.10080631212443	0.515277172285541	0.287959097146967	dx_AD
RAB20	AIF1	-0.14580660062824	0.141419669478647	-1.03102065763388	0.302531132628307	0.846990044813094	0.0721216941653354	dx_AD
RAB20	CCL3	-0.169623498639909	0.172220645322087	-0.984919655379756	0.324663537804845	0.948128821695847	0.0231326513214576	dx_AD
RAB20	HIF1A	-0.00463444509542556	0.109835494823573	-0.0421944208734144	0.966343710099338	0.992415590978434	0.00330642152325254	dx_AD
RAB20	HIST	0.0994152146551626	0.175603594449294	0.566134280832555	0.571302501036281	0.952025078330957	0.021351611240213	dx_AD
RAB20	HSPA1A	-0.256837855875203	0.124377590752437	-2.06498497294755	0.0389244221512763	0.696990434146291	0.156773182340999	dx_AD
RAB20	IFI44L	-0.105236290820917	0.183644147735478	-0.573044619818216	0.566614482875971	0.908253159882497	0.041793082518763	dx_AD
RAB20	TMEM163	0.14932118580872	0.130018641743797	1.14845981934621	0.250778791258996	0.933245804987148	0.0300039535849184	dx_AD
RAB20	FRMD4A	-0.0979574775965708	0.0764789254102207	-1.2808427559768	0.200248902804331	0.54161414952683	0.266309998345892	dx_AD
RAB20	PICALM	0.053479945553495	0.0690322542507292	0.774709534462727	0.438511315784753	0.758123874015497	0.120259826813879	dx_AD
RAB20	CD163	-0.102502646651297	0.077420036915926	-1.3239808547574	0.185509403182206	0.575440096523891	0.239999879859033	dx_AD
RAB20	GPNMB	-0.0689660020949859	0.13007588491415	-0.530198215760771	0.595974507996972	0.871026417003247	0.0599686732532315	dx_AD
RAB20	MKI67	0.254961322838591	0.253702406831843	1.00496217604897	0.314915063262365	0.926970056612517	0.032934294397019	dx_AD
RAB20	ERN1	-0.181747297106137	0.11090741367834	-1.63872991965398	0.101269519984119	0.515277172285541	0.287959097146967	dx_AD
RAB21	AIF1	-0.0699258415471231	0.0798572267955174	-0.875635735838603	0.381228091694937	0.875769685835459	0.0576100916881207	dx_AD
RAB21	CCL3	0.0843568461907562	0.161283919670458	0.523033209777624	0.600951142915064	0.988913932430203	0.00484150445657656	dx_AD
RAB21	HIF1A	0.00219546882552319	0.0831658105981511	0.0263986944843414	0.978939335438844	0.996230295938109	0.0016402552570371	dx_AD
RAB21	HIST	0.0188008816651175	0.136653669375547	0.137580511017597	0.890571958992588	0.986797099641263	0.00577213564323205	dx_AD
RAB21	HSPA1A	-0.000341625518202715	0.0954137072055895	-0.00358046582831761	0.997143207698991	0.999841473520802	6.88526327781779e-05	dx_AD
RAB21	IFI44L	-0.227114767962936	0.125605529888579	-1.80815898921331	0.070581759395668	0.624663996310123	0.204353524715807	dx_AD
RAB21	TMEM163	0.0582110654946816	0.0831421469524004	0.700139070596865	0.483840457991947	0.963189778626936	0.0162881347962514	dx_AD
RAB21	FRMD4A	0.0282200349576188	0.0479678167054194	0.588311849399442	0.556322993516006	0.833558999157253	0.079063655462113	dx_AD
RAB21	PICALM	0.190673893463178	0.0398129855498201	4.78923875790671	1.6741519287707e-06	0.000295153676007572	3.52995180346477	dx_AD
RAB21	CD163	0.0150367933376408	0.0467384742359909	0.32172195570008	0.747663343222212	0.9288301261951	0.0320637068912427	dx_AD
RAB21	GPNMB	0.209729387534723	0.0870673561666036	2.40881768746262	0.0160042905310571	0.243799765816163	0.612966715882513	dx_AD
RAB21	MKI67	0.224396462469417	0.218674660184794	1.0261658222301	0.304813428451764	0.926970056612517	0.032934294397019	dx_AD
RAB21	ERN1	-0.032757286870547	0.081350365226519	-0.40266920473356	0.687191591454012	0.91449063246633	0.0388207388360262	dx_AD
RAB22A	AIF1	-0.0292900845258668	0.0792583418932366	-0.369552072705753	0.711716267167234	0.959698123709047	0.0178653542778228	dx_AD
RAB22A	CCL3	0.0951422894589591	0.183657088606375	0.518043110565005	0.604428191042899	0.988913932430203	0.00484150445657656	dx_AD
RAB22A	HIF1A	-0.099129288674505	0.0831563763118702	-1.19208283322412	0.233228767478321	0.648920790618624	0.187808311360896	dx_AD
RAB22A	HIST	-0.0392146379922802	0.128791385462525	-0.304481839770958	0.760760826135081	0.975208469026445	0.0109025358192466	dx_AD
RAB22A	HSPA1A	0.00402359997854784	0.0815034517545141	0.0493672340487714	0.960626639751019	0.997349162907252	0.00115277250379558	dx_AD
RAB22A	IFI44L	-0.128877733949373	0.173060310629352	-0.744698385670842	0.456454075302381	0.867549220527643	0.0617058760792797	dx_AD
RAB22A	TMEM163	-0.0874441331546558	0.143070789630724	-0.611194873393481	0.541070576924804	0.967503812980749	0.0143473147294791	dx_AD
RAB22A	FRMD4A	0.00234670140630887	0.05289521751429	0.0443650960632668	0.964613383547122	0.991774641039845	0.0035870004986915	dx_AD
RAB22A	PICALM	0.0597192825366272	0.0416777616833302	1.43288123269137	0.151891781435792	0.493683525928642	0.306551364815424	dx_AD
RAB22A	CD163	-0.0306289491755489	0.0460369311633201	-0.665312574091655	0.505850589777728	0.824522534989483	0.0837974701736901	dx_AD
RAB22A	GPNMB	0.0929677971552785	0.110018630827558	0.845018670528584	0.398100414796355	0.760155924444693	0.119097315376677	dx_AD
RAB22A	MKI67	-0.0538508614645603	0.189739802241097	-0.283814259467465	0.776552726218008	0.977968877208853	0.00967496593993188	dx_AD
RAB22A	ERN1	0.040799890254998	0.0785225632666131	0.519594477786815	0.603346247799058	0.885693194609816	0.0527166922926869	dx_AD
RAB23	PICALM	0.163948883731294	0.198175279116935	0.827292306395868	0.40807140341518	0.739312811566674	0.131171767839407	dx_AD
RAB23	ERN1	0.238350639253335	0.220239286017079	1.0822348889873	0.279148169395425	0.707738268436316	0.150127320826299	dx_AD
RAB26	HSPA1A	0.0160943980436663	0.246178789549043	0.0653768672481837	0.947873941930742	0.996672240610588	0.00144763757283962	dx_AD
RAB26	ERN1	-0.16171905422587	0.235469491448937	-0.68679408627737	0.492212496929981	0.839278141064548	0.0760940879064	dx_AD
RAB27A	AIF1	0.14054111641179	0.169941626287257	0.826996419195316	0.408239091069795	0.889242806379129	0.0509796393977184	dx_AD
RAB27A	HIF1A	0.313649125587141	0.120759356025799	2.59730704029369	0.00939578944574123	0.180260193158352	0.744100167899732	dx_AD
RAB27A	HIST	0.287257725123326	0.213358325565262	1.34636285864298	0.178185522918485	0.810604099599593	0.0911912041608456	dx_AD
RAB27A	HSPA1A	0.232017914443087	0.162411461402502	1.42858091688542	0.153124722239618	0.919019296884628	0.0366753695251756	dx_AD
RAB27A	IFI44L	0.00841391213451459	0.204807527313591	0.0410820453958786	0.967230488217274	0.999174847575526	0.000358507076519971	dx_AD
RAB27A	TMEM163	0.366951147297453	0.121043066906217	3.03157509700049	0.00243281395880316	0.344450854411033	0.462872733642166	dx_AD
RAB27A	FRMD4A	-0.268621169503781	0.157132450715502	-1.70952065140343	0.0873545496948788	0.359987788422312	0.443712231207035	dx_AD
RAB27A	PICALM	0.127973917604001	0.0671417810603972	1.90602506491274	0.0566469537662428	0.313607972033939	0.503612905916351	dx_AD
RAB27A	CD163	0.247985904565316	0.0822751591586482	3.01410422175099	0.00257739249105485	0.102005264357517	0.991377414292754	dx_AD
RAB27A	GPNMB	0.444094323869471	0.136934448232044	3.24311617422175	0.0011822999200444	0.0813930342007099	1.0894127614209	dx_AD
RAB27A	MKI67	-0.107434284428396	0.221781583828397	-0.484414812870679	0.628091507875541	0.977968877208853	0.00967496593993188	dx_AD
RAB27A	ERN1	0.0357343249718984	0.16051826820669	0.22261843073142	0.823832490742775	0.957380264843541	0.0189155291810891	dx_AD
RAB28	AIF1	0.0520173574660818	0.0774872787134449	0.671301900515139	0.502028224192219	0.916433650285001	0.0378989724455595	dx_AD
RAB28	CCL3	0.0259129543089388	0.143962036796963	0.179998525204844	0.857153726005412	0.995498803337696	0.00195925768995967	dx_AD
RAB28	HIF1A	-0.18001096142118	0.0863481818638604	-2.08471050039006	0.0370955869388114	0.328682083831125	0.483223968280226	dx_AD
RAB28	HIST	-0.245382078005573	0.0783317476723123	-3.13260057763664	0.00173265052543803	0.276213208542294	0.558755557256763	dx_AD
RAB28	HSPA1A	0.0786448849726397	0.106846317542205	0.736056111073498	0.461696550842027	0.988277350339543	0.00512115782265614	dx_AD
RAB28	IFI44L	-0.174773540361343	0.0923989803036965	-1.89150940613087	0.0585563765622252	0.60816889228793	0.215975797696005	dx_AD
RAB28	TMEM163	-0.0573986701107393	0.0810998208947829	-0.707753352318831	0.479098439191957	0.963189778626936	0.0162881347962514	dx_AD
RAB28	FRMD4A	-0.140403698145629	0.0509561258436944	-2.75538408426715	0.00586232728041807	0.0703563120192182	1.15269693373534	dx_AD
RAB28	PICALM	-0.0123394205059298	0.0403305299323421	-0.305957311412229	0.759637148660571	0.922004664880997	0.0352668816286368	dx_AD
RAB28	CD163	-0.0400856149570187	0.0515270921739767	-0.777952204670761	0.436597190414788	0.78776757563653	0.103601898637224	dx_AD
RAB28	GPNMB	-0.0625977788485113	0.0851490672683761	-0.735155191438718	0.462244984791843	0.801110539435169	0.0963075546342042	dx_AD
RAB28	MKI67	-0.0766713542968017	0.0886828706674144	-0.86455652280744	0.387282244317324	0.943735835894498	0.0251495534438382	dx_AD
RAB28	ERN1	0.0175766901065142	0.0966989199319742	0.181767181255789	0.855765440990849	0.966850117804249	0.0146408455195686	dx_AD
RAB29	AIF1	0.0423620539480005	0.0776562921450859	0.545507038487688	0.585404841008828	0.936344348096068	0.0285644066296486	dx_AD
RAB29	CCL3	0.238708489078967	0.171271025236555	1.39374706696167	0.163393997694642	0.889372835075694	0.0509161397363059	dx_AD
RAB29	HIF1A	-0.0656938512339096	0.153673564790985	-0.427489603194024	0.669022756174718	0.899000071980319	0.0462402734940749	dx_AD
RAB29	HIST	-0.189486059932231	0.129587906396128	-1.46222024262823	0.143680866239363	0.78188965307444	0.106854533950845	dx_AD
RAB29	HSPA1A	-0.0317142041609539	0.0899582521707715	-0.352543578778626	0.724430642391639	0.993953591304247	0.00263389277673093	dx_AD
RAB29	IFI44L	-0.174012067872489	0.174976597546	-0.994487664710381	0.319985507837085	0.821868308001488	0.085197766024653	dx_AD
RAB29	TMEM163	0.04560161087326	0.146592496005606	0.31107738878746	0.755741790096339	0.99661777296319	0.0014713722010694	dx_AD
RAB29	FRMD4A	-0.0565392804476298	0.0562480604300701	-1.00517742328061	0.314811424306776	0.671189217630387	0.173155028879651	dx_AD
RAB29	PICALM	-0.00279130500048863	0.0452547181489078	-0.0616798670870961	0.950817773174031	0.98736961760181	0.0055202406073619	dx_AD
RAB29	CD163	0.1424639931444	0.0978394066442445	1.45610033861321	0.145364883970871	0.516190257076009	0.287190196882539	dx_AD
RAB29	GPNMB	0.0316847911874953	0.13810546317563	0.229424603914485	0.818538914932711	0.948143154916719	0.0231260859776571	dx_AD
RAB29	MKI67	-0.361656901872347	0.161939335360351	-2.23328631717291	0.0255300692491483	0.75869481045313	0.119932886542598	dx_AD
RAB29	ERN1	0.0883997043152904	0.0941773385187025	0.938651545113853	0.34790967896158	0.757460580761712	0.120639963489847	dx_AD
RAB2A	AIF1	0.0520007106413023	0.0508870446660579	1.0218850590077	0.306835304767895	0.84799544385733	0.0716064811311824	dx_AD
RAB2A	CCL3	-0.031659467640167	0.086106682077061	-0.367677244976568	0.71311390970389	0.991852629026161	0.00355285118784023	dx_AD
RAB2A	HIF1A	-0.0728085792728796	0.0562643517957861	-1.29404457616683	0.195650023985539	0.604717209269898	0.2184476719024	dx_AD
RAB2A	HIST	-0.0364639546260397	0.0518189900079797	-0.703679377394745	0.481632466020025	0.929504367093627	0.0317485654400022	dx_AD
RAB2A	HSPA1A	0.012600630907118	0.0555877623217824	0.226679945024166	0.820672622762001	0.995760211575623	0.00184523118204909	dx_AD
RAB2A	IFI44L	-0.00459166306117462	0.0563054317724952	-0.0815492025658813	0.935005197155301	0.993124187391571	0.00299644080310873	dx_AD
RAB2A	TMEM163	0.0181894861176936	0.0569732104624883	0.31926384295422	0.749526448223119	0.99661777296319	0.0014713722010694	dx_AD
RAB2A	FRMD4A	-0.0590036859467169	0.0307462667644866	-1.91905203967296	0.0549777482533853	0.272791324116067	0.564169446143251	dx_AD
RAB2A	PICALM	0.0318875957008331	0.0253558382892137	1.25760368626416	0.208535119563388	0.565660894361136	0.247443844151952	dx_AD
RAB2A	CD163	0.0450882528384089	0.0304127488392222	1.48254447754029	0.138195478111194	0.505014114947632	0.296696483350246	dx_AD
RAB2A	GPNMB	0.0380108989655628	0.053649729825899	0.708501218718408	0.478634055626087	0.809954947506729	0.0915391374094725	dx_AD
RAB2A	MKI67	-0.000810635966955906	0.0631740269905839	-0.0128317918861929	0.989761992323668	0.999879994362342	5.21209136963092e-05	dx_AD
RAB2A	ERN1	-0.00526634016732252	0.0734726276783478	-0.0716775802599272	0.942858498621013	0.986343400000263	0.00597185710659049	dx_AD
RAB2B	AIF1	0.0737052494363946	0.0858390362614494	0.858644885200043	0.390536466445504	0.881797461165347	0.054631155910544	dx_AD
RAB2B	HIF1A	-0.257664551259186	0.172407065170006	-1.49451271619936	0.135041660769532	0.525711992671314	0.279252115636003	dx_AD
RAB2B	HIST	-0.056872329006465	0.146339889820066	-0.388631760461163	0.6975485686745	0.971990135055939	0.0123381428026461	dx_AD
RAB2B	HSPA1A	-0.0621531552953547	0.0875509347936997	-0.70990852858178	0.477760861329849	0.989162441103301	0.00473238233425242	dx_AD
RAB2B	TMEM163	-0.00161031004678858	0.146311128907993	-0.0110060667210162	0.99121860657532	0.999470404929196	0.000230061141895285	dx_AD
RAB2B	FRMD4A	-0.0410148317300747	0.107335702967401	-0.382117325327729	0.702374341422128	0.902718631927663	0.044447593698599	dx_AD
RAB2B	PICALM	-0.0598585796244775	0.076652277108271	-0.780910651094259	0.434855047174639	0.756980711404801	0.120915186599245	dx_AD
RAB2B	CD163	-0.00349683836410275	0.0966230558560635	-0.0361905171920032	0.97113044722235	0.995049826922248	0.00215517149992775	dx_AD
RAB2B	GPNMB	-0.178928010172458	0.137905906620727	-1.29746444192961	0.194471432105356	0.604929851415716	0.218294983875451	dx_AD
RAB2B	ERN1	0.0341371002325479	0.0843757766721616	0.404584130409681	0.685783225567546	0.914455230251043	0.0388375517850169	dx_AD
RAB30	AIF1	-0.106142236110099	0.204955179679573	-0.51788023252714	0.604541834751004	0.942158496690216	0.0258760309144048	dx_AD
RAB30	HSPA1A	-0.084726376260871	0.158203465487172	-0.535553225714522	0.592267362815296	0.993953591304247	0.00263389277673093	dx_AD
RAB30	PICALM	0.0979047618598869	0.136230086842139	0.718672094611064	0.472342980986002	0.776984978741533	0.109587377225757	dx_AD
RAB30	CD163	-0.315558818560825	0.189172735924472	-1.66809882522825	0.0952961103594231	0.438201230406464	0.35832640733673	dx_AD
RAB30	ERN1	-0.135619406115837	0.168907213979343	-0.802922521310564	0.422019517993096	0.799867114033414	0.096982158552692	dx_AD
RAB31	AIF1	-0.042277601580604	0.0707960245138363	-0.597174797185699	0.550390683899545	0.928954785047926	0.0320054238772548	dx_AD
RAB31	CCL3	-0.257537977135504	0.130809551085902	-1.96880101642104	0.0489759455432865	0.733880389465113	0.134374717234121	dx_AD
RAB31	HIF1A	-0.0866329339579044	0.106007229438178	-0.817236092453751	0.413793520301424	0.775353033978001	0.110500509366908	dx_AD
RAB31	HIST	-0.152866146714476	0.0726801264948234	-2.10327298653455	0.0354419133997204	0.665074254587439	0.177129863633328	dx_AD
RAB31	HSPA1A	-0.0889151056534213	0.107065640442021	-0.830472832239499	0.406271501986887	0.986734250512015	0.00579979674933194	dx_AD
RAB31	IFI44L	-0.129209379854792	0.0720931575782884	-1.79225580062128	0.0730919998747512	0.626453602700108	0.203111088815868	dx_AD
RAB31	TMEM163	-0.00837298109772595	0.0870488199535847	-0.0961871867096016	0.923371907151905	0.999470404929196	0.000230061141895285	dx_AD
RAB31	FRMD4A	-0.157363812445219	0.0406459994791041	-3.87156951389814	0.000108136808494262	0.00565520625583538	2.24755155092639	dx_AD
RAB31	PICALM	-0.0200449938650395	0.0351940207155737	-0.569556801339536	0.56897833493782	0.835602910963397	0.0780000557511612	dx_AD
RAB31	CD163	-0.0677726190806398	0.0659581574868264	-1.02750928259595	0.30418071673233	0.690937332639242	0.160561340937194	dx_AD
RAB31	GPNMB	-0.0175957790848663	0.0768887600492457	-0.228847221279112	0.818987663251751	0.948143154916719	0.0231260859776571	dx_AD
RAB31	MKI67	-0.0295460939534539	0.0827679273956216	-0.356975157928345	0.721110403236286	0.977968877208853	0.00967496593993188	dx_AD
RAB31	ERN1	-0.185601378948919	0.113897814590825	-1.62954293386302	0.103198133743823	0.518152157433577	0.285542689230945	dx_AD
RAB32	AIF1	-0.0621296524451207	0.111703651395265	-0.556200729958897	0.578073640277899	0.935800274449642	0.0288168317747987	dx_AD
RAB32	CCL3	-0.0399036587518289	0.196235871115402	-0.203345384944236	0.838865084401159	0.994486550856897	0.00240108577044641	dx_AD
RAB32	HIF1A	-0.0884412611920231	0.174810003926792	-0.505927917197813	0.612907253349461	0.875096583046841	0.057944011926859	dx_AD
RAB32	HIST	0.0487211032597132	0.148964818558216	0.327064495706232	0.743619104634982	0.973966081538654	0.0114561672046406	dx_AD
RAB32	HSPA1A	-0.068464139977185	0.107359957374727	-0.63770647503351	0.523664769792391	0.993953591304247	0.00263389277673093	dx_AD
RAB32	IFI44L	-0.0773213638373687	0.199226814423297	-0.388107213686025	0.697936693814218	0.940764816513675	0.0265189330618231	dx_AD
RAB32	TMEM163	-0.0196360051097866	0.166031386566429	-0.118266826025272	0.905856241885091	0.999470404929196	0.000230061141895285	dx_AD
RAB32	FRMD4A	0.0654160366129983	0.14833457273794	0.44100330358296	0.659210605363248	0.887149308368247	0.0520032816976108	dx_AD
RAB32	PICALM	0.00461867929002135	0.115963382157817	0.0398287735669499	0.96822963643705	0.991312503401352	0.00378941604101677	dx_AD
RAB32	CD163	-0.0177450709620439	0.118224564016141	-0.150096311284525	0.880688630186344	0.970105970786076	0.0131808224204779	dx_AD
RAB32	GPNMB	-0.0119637445018199	0.138407127288719	-0.0864387892168546	0.931117612968645	0.984153489848612	0.00693716315825564	dx_AD
RAB32	MKI67	-0.208462591712302	0.196421242622968	-1.06130370080413	0.288551904433903	0.926834474745876	0.0329978204653152	dx_AD
RAB32	ERN1	-0.114659746882854	0.111000803898321	-1.03296321158074	0.301621115124062	0.724478692838971	0.13997438275117	dx_AD
RAB33A	ERN1	-0.0160888250067837	0.168065520299743	-0.0957294808482395	0.923735426088757	0.982511525740272	0.00766234625936527	dx_AD
RAB33B	AIF1	0.0821765279146387	0.0938449455090786	0.875662801750883	0.381213373228685	0.875769685835459	0.0576100916881207	dx_AD
RAB33B	HIST	0.365852990766302	0.173029285136187	2.11439925026766	0.0344811816480226	0.665074254587439	0.177129863633328	dx_AD
RAB33B	HSPA1A	0.00560892974196125	0.0895614378208174	0.062626615633202	0.950063834803057	0.996672240610588	0.00144763757283962	dx_AD
RAB33B	IFI44L	-0.16856979488672	0.177666924925941	-0.948796715860234	0.342724012526662	0.827712490554649	0.082120491052173	dx_AD
RAB33B	TMEM163	-0.17751080849574	0.184604134933155	-0.961575473702232	0.336262896502066	0.945199947470421	0.0244763111756259	dx_AD
RAB33B	FRMD4A	0.0714421746597802	0.142911813328525	0.499903912740574	0.617142737061938	0.864368902508786	0.0633008661661402	dx_AD
RAB33B	PICALM	0.212073872065297	0.096908380010783	2.18839559635297	0.0286407987795048	0.214816212401882	0.667932945081538	dx_AD
RAB33B	CD163	0.117806871425167	0.110428760477834	1.0668133094622	0.286056147258908	0.676349856633012	0.169828597695852	dx_AD
RAB33B	GPNMB	-0.038241933832488	0.143699441358459	-0.266124443289194	0.790143370550006	0.940593625539952	0.0265979688200103	dx_AD
RAB33B	ERN1	-0.0475028255348908	0.0896165920323234	-0.530067306261292	0.59606526580565	0.882739883869962	0.054167250717148	dx_AD
RAB34	AIF1	-0.1802001577222	0.134754016698758	-1.33725258910119	0.181140201074367	0.777944196324652	0.109051554806553	dx_AD
RAB34	HIST	-0.367336896532602	0.184488545106796	-1.99110950937339	0.0464688492367417	0.690499703057525	0.160836503849298	dx_AD
RAB34	HSPA1A	0.00223653663908052	0.154679634109236	0.0144591539277955	0.988463666298175	0.999841473520802	6.88526327781779e-05	dx_AD
RAB34	FRMD4A	-0.0536884795917209	0.181972161222249	-0.295036775027084	0.767965787007921	0.927204950372459	0.0328242583282148	dx_AD
RAB34	PICALM	0.0268064954709426	0.12659420707991	0.21175135963387	0.832301017323682	0.949806591011865	0.0223648210351633	dx_AD
RAB34	CD163	-0.052275102886816	0.163400948074199	-0.319919214073828	0.749029572009087	0.928989268297329	0.0319893029559512	dx_AD
RAB34	GPNMB	-0.199799624411633	0.175168733007148	-1.14061237403298	0.254031265609874	0.658592126051048	0.181383465900185	dx_AD
RAB34	ERN1	0.0804143017635992	0.20195393506797	0.398181405757382	0.690496471262265	0.915475052104106	0.038353486295273	dx_AD
RAB35	AIF1	-0.18740233268582	0.0780731432721915	-2.40034312481139	0.0163797099376582	0.418399487266971	0.37840885635221	dx_AD
RAB35	HIST	-0.131227026908189	0.132561364304237	-0.98993419083267	0.322206286320488	0.885328554143944	0.0528955284301379	dx_AD
RAB35	HSPA1A	-0.234807197939359	0.102764903913605	-2.28489677893109	0.0223188809601876	0.567424511570421	0.246091907507655	dx_AD
RAB35	IFI44L	0.0238800943080459	0.194419972267523	0.122827372257757	0.902243798447277	0.9859135766516	0.00616115283598363	dx_AD
RAB35	TMEM163	0.036353514749587	0.172427076594483	0.210834141989682	0.833016695855624	0.998931568325872	0.000464262040687481	dx_AD
RAB35	FRMD4A	-0.115221474949783	0.120353130372088	-0.957361678865849	0.338384733542906	0.68739880728309	0.162791225749596	dx_AD
RAB35	PICALM	-0.114685739531517	0.0587750108501553	-1.95126700740054	0.0510252916151162	0.294171305497962	0.531399692151192	dx_AD
RAB35	CD163	-0.0869499973598069	0.0934479417117956	-0.930464553494082	0.352130608724783	0.7283501485916	0.137659786837143	dx_AD
RAB35	GPNMB	0.114594208240129	0.155278617434184	0.737990910362792	0.460519972703498	0.800045138443824	0.0968855094779889	dx_AD
RAB35	ERN1	-0.128140368385484	0.100570569300169	-1.27413386716574	0.20261597770747	0.640681254096187	0.193357982987516	dx_AD
RAB37	AIF1	-0.00581330360006804	0.242494438889521	-0.0239729357369574	0.980874196654357	0.997868002723585	0.000926903081473664	dx_AD
RAB37	HSPA1A	0.338920993002622	0.203864883460402	1.66247853602729	0.0964168635020023	0.871101272324035	0.0599313519328962	dx_AD
RAB37	PICALM	-0.10237014285747	0.181207866225892	-0.564932113542228	0.572119939797296	0.837957889948408	0.0767778055016452	dx_AD
RAB37	CD163	0.299157397570212	0.240156195957991	1.24567844846503	0.212882468857788	0.607177254109017	0.216684506216609	dx_AD
RAB37	ERN1	0.204803783903106	0.247892838597148	0.826178703112653	0.408702727333117	0.791188898854378	0.101719814939832	dx_AD
RAB38	AIF1	-0.110941730672009	0.208355796174737	-0.532462896203609	0.594405433303707	0.94028530028236	0.0267403532737513	dx_AD
RAB38	HSPA1A	0.330165247318837	0.197975184041148	1.66771026842543	0.0953732560129761	0.867003575974048	0.0619791112635893	dx_AD
RAB38	PICALM	0.0362919046867534	0.190161335143901	0.190847969484912	0.848644705120523	0.95427569342646	0.0203261380457615	dx_AD
RAB38	CD163	-0.0081123340269782	0.209330902427686	-0.0387536380577188	0.96908680851332	0.99417346174702	0.0025378340059672	dx_AD
RAB38	ERN1	0.471733383993118	0.196807809037469	2.39692411749428	0.0165333472742746	0.29247926123737	0.533904922913368	dx_AD
RAB39A	AIF1	-0.0576857839811149	0.129448284365207	-0.445628030251589	0.655865959519718	0.951022459567095	0.0218092265422104	dx_AD
RAB39A	CCL3	0.151276396984472	0.204879297967085	0.738368388048535	0.460290618969034	0.977154837664017	0.0100366135432147	dx_AD
RAB39A	HIF1A	-0.102739475846606	0.210406867669728	-0.488289555300422	0.625344758582748	0.879994371755045	0.0555201054902218	dx_AD
RAB39A	HIST	0.166640241218869	0.153952716735385	1.08241182586788	0.279069575833661	0.864566823011143	0.0632014341500902	dx_AD
RAB39A	HSPA1A	-0.0197513986662097	0.145603781669302	-0.135651687337829	0.892096642482179	0.996601649194978	0.00147839848576669	dx_AD
RAB39A	IFI44L	0.291999896718416	0.164475733576414	1.77533725108911	0.0758422181251175	0.635415321301039	0.196942317560059	dx_AD
RAB39A	TMEM163	0.0657553486370892	0.101573333124178	0.647368227610495	0.517393653990463	0.966667233503107	0.0147230021580862	dx_AD
RAB39A	FRMD4A	-0.185727292909606	0.0661601627052345	-2.80723754772314	0.00499683788441429	0.0637864061276571	1.19527186630691	dx_AD
RAB39A	PICALM	-0.0231616163773156	0.0577387472032829	-0.401145114835445	0.688313286895187	0.892352159635829	0.0494637209555464	dx_AD
RAB39A	CD163	0.0975895045589579	0.0715419435503864	1.36408797016014	0.172539880460053	0.558434064603864	0.253028097515525	dx_AD
RAB39A	GPNMB	0.16185863846631	0.182319227451179	0.887776021920958	0.374661243421409	0.748069022371849	0.126058329071001	dx_AD
RAB39A	MKI67	0.393305162645316	0.221136328293167	1.77856422633507	0.0753112334604625	0.843085541865825	0.0741283583817288	dx_AD
RAB39A	ERN1	0.0731992831149517	0.109888835738813	0.666121199872693	0.505333635007501	0.844697186863165	0.0732989521673477	dx_AD
RAB3A	HSPA1A	0.253187742392072	0.150669358562802	1.68041959431677	0.092875706322535	0.86066058254217	0.0651680868640502	dx_AD
RAB3A	ERN1	-0.169534931580347	0.194575050350352	-0.871308686674277	0.383585628704159	0.777776066155938	0.10914542515916	dx_AD
RAB3D	AIF1	0.0939597362123008	0.136444503994727	0.688629687978728	0.491056333559838	0.91238134134309	0.0398236048449657	dx_AD
RAB3D	HSPA1A	0.0741710185994346	0.147003486340555	0.504552786099282	0.613872978269844	0.993953591304247	0.00263389277673093	dx_AD
RAB3D	FRMD4A	0.0362673873667188	0.134364485969406	0.269917955664093	0.787223373088147	0.932792378636533	0.0302150109658717	dx_AD
RAB3D	PICALM	0.0430846868927102	0.116588147262299	0.369546029372769	0.71172077078524	0.900730080622824	0.045405333392178	dx_AD
RAB3D	CD163	0.0895544652071498	0.152189981402067	0.588438636907105	0.556237910413902	0.852444032491006	0.0693341251544984	dx_AD
RAB3D	ERN1	-0.114994406389791	0.122688355390923	-0.937288677669399	0.348610085438132	0.758475216063033	0.120058605652356	dx_AD
RAB3GAP1	AIF1	0.107966112830507	0.0689147004689529	1.56666302103637	0.117193478666755	0.722059261694792	0.141427157041375	dx_AD
RAB3GAP1	CCL3	0.0911657854688976	0.113785890760685	0.801204656038048	0.423013176190476	0.969577860798591	0.0134173096823043	dx_AD
RAB3GAP1	HIF1A	0.0317258597157021	0.0569646689615766	0.556939244869511	0.577568939947295	0.860298685121799	0.0653507408733024	dx_AD
RAB3GAP1	HIST	0.0806103026009144	0.0574699837670878	1.40265051974973	0.160721078988059	0.806335356999567	0.093484296404113	dx_AD
RAB3GAP1	HSPA1A	0.0355374689337697	0.0654440764067127	0.543020405894591	0.587115752713966	0.993953591304247	0.00263389277673093	dx_AD
RAB3GAP1	IFI44L	-0.0574950512584878	0.0635591474105843	-0.904591291747148	0.365681950441088	0.838279233921189	0.0766112921678287	dx_AD
RAB3GAP1	TMEM163	0.0649098891929074	0.0610992036693029	1.06236882471054	0.288068280821261	0.942308575758381	0.0258068564382422	dx_AD
RAB3GAP1	FRMD4A	-0.017957727339938	0.0329659546099127	-0.544735547701633	0.585935412519007	0.852709596746691	0.0691988492593657	dx_AD
RAB3GAP1	PICALM	0.0512669521208935	0.0277939699925304	1.84453506047072	0.0651052011315515	0.338173728863244	0.47086013373676	dx_AD
RAB3GAP1	CD163	0.0469554530131025	0.0337456297387997	1.39145286001626	0.164088144886078	0.546328050164851	0.262546500896594	dx_AD
RAB3GAP1	GPNMB	0.0771913595935601	0.0648945807391479	1.18948853223724	0.234247481027089	0.644435929816892	0.190820253966338	dx_AD
RAB3GAP1	MKI67	-0.0134258524075174	0.0717323243673665	-0.187166002578682	0.85153047978095	0.984786964643744	0.00665770867621128	dx_AD
RAB3GAP1	ERN1	0.0598972711409012	0.0761373702615336	0.786700025692412	0.431457489045951	0.806904424994301	0.0931779028934273	dx_AD
RAB3GAP2	AIF1	-0.00410220930194624	0.0631347221822342	-0.0649754867077024	0.948193517774952	0.995457214769207	0.00197740142155735	dx_AD
RAB3GAP2	CCL3	0.0224549793255898	0.124965845199684	0.179688932521593	0.857396782588539	0.995498803337696	0.00195925768995967	dx_AD
RAB3GAP2	HIF1A	-0.0120926790966421	0.0636635455111216	-0.1899466798394	0.84935091305665	0.96063018127108	0.0174437727318509	dx_AD
RAB3GAP2	HIST	-0.125011280200723	0.0699726517523587	-1.78657342647457	0.0740064598392241	0.71809724206177	0.143816741229458	dx_AD
RAB3GAP2	HSPA1A	-0.00814874211681282	0.0771663828659973	-0.105599638264287	0.915900011770809	0.996672240610588	0.00144763757283962	dx_AD
RAB3GAP2	IFI44L	-0.119918443265309	0.0800813618277294	-1.49745759223322	0.134274232277363	0.727971014881124	0.137885912346011	dx_AD
RAB3GAP2	TMEM163	-0.0864587610247933	0.0673659136226419	-1.28342000242292	0.199344969817693	0.90963737031226	0.0411317059863102	dx_AD
RAB3GAP2	FRMD4A	0.00837837703710625	0.0397085113520758	0.210997006732871	0.832889607060482	0.950142914806396	0.0222110658230635	dx_AD
RAB3GAP2	PICALM	0.00187707202393062	0.0318349834353384	0.0589625569538378	0.952981931422165	0.988107618640106	0.00519575213682828	dx_AD
RAB3GAP2	CD163	0.0760782758233512	0.0415837762975958	1.82951820630465	0.0673220144333907	0.380174032835942	0.420017550230161	dx_AD
RAB3GAP2	GPNMB	0.0314065969616193	0.0695910890597619	0.45130198975114	0.651771910987698	0.89378104294292	0.0487688609450626	dx_AD
RAB3GAP2	MKI67	0.0586362475048033	0.0786998885495394	0.745061379189798	0.45623461516594	0.955898398183945	0.0195882661475353	dx_AD
RAB3GAP2	ERN1	0.0637532803528664	0.07007461090311	0.90979142846781	0.362932515859976	0.767844623937061	0.114726652095567	dx_AD
RAB3IL1	AIF1	0.0712432641479035	0.113666667091466	0.626773582536513	0.53080766250631	0.923450878776572	0.0345862010831394	dx_AD
RAB3IL1	HIF1A	0.185751787716457	0.223548009061119	0.830925708068693	0.406015599621594	0.772730947339588	0.11197169421327	dx_AD
RAB3IL1	HIST	0.0163895677996497	0.177308693153513	0.0924352185341512	0.926352258851748	0.992940294351505	0.00307686491171525	dx_AD
RAB3IL1	HSPA1A	-0.0335315879224272	0.160211887136823	-0.209295255936851	0.834217754986432	0.996339630875479	0.00159259463605944	dx_AD
RAB3IL1	IFI44L	0.11747673094774	0.187960350875945	0.625008042389084	0.531965779714285	0.901384967010274	0.045089689219253	dx_AD
RAB3IL1	TMEM163	-0.0125783925605196	0.172735740095296	-0.0728187030291489	0.941950387602342	0.999470404929196	0.000230061141895285	dx_AD
RAB3IL1	FRMD4A	0.201792098882008	0.179858350485811	1.1219501254012	0.261883646375878	0.612005729802727	0.213244511824932	dx_AD
RAB3IL1	PICALM	0.0511853329059386	0.149885778015583	0.341495594736262	0.732730520666138	0.910175078914974	0.0408750598842068	dx_AD
RAB3IL1	CD163	0.227867250245984	0.122877442769081	1.85442702184328	0.0636780918738023	0.374903247834255	0.426080797214125	dx_AD
RAB3IL1	GPNMB	0.330021044263089	0.190030747500332	1.73667182076686	0.0824451144087567	0.450925483733303	0.345895220155812	dx_AD
RAB3IL1	ERN1	0.302378954730912	0.162890959387191	1.85632742215091	0.0634069027291618	0.443974795638832	0.352641683997258	dx_AD
RAB3IP	AIF1	0.355448727440247	0.219043575180864	1.62273066967042	0.104646992125384	0.712694861504559	0.147096372433943	dx_AD
RAB3IP	PICALM	0.164820271138914	0.176004874579001	0.936452876848779	0.349040064084999	0.695695299170138	0.157580931170691	dx_AD
RAB3IP	ERN1	-0.0656775503026008	0.207979118875551	-0.31578915545796	0.752162549936103	0.938479201190642	0.0275753478782526	dx_AD
RAB40B	AIF1	-0.421266431000005	0.170951019498675	-2.46425222988079	0.0137299453733339	0.388880511603546	0.410183820583867	dx_AD
RAB40B	HSPA1A	-0.400600682144293	0.174828811738801	-2.29138823378152	0.0219409694863313	0.567424511570421	0.246091907507655	dx_AD
RAB40B	FRMD4A	-0.133143854025528	0.16780452084555	-0.79344616792581	0.427517921307879	0.756579764977291	0.121145278264292	dx_AD
RAB40B	PICALM	-0.18524725130269	0.132496691848767	-1.39812736995829	0.162074822160488	0.508858815126236	0.293402697657295	dx_AD
RAB40B	CD163	-0.0588222247576713	0.217622393220531	-0.270294908015568	0.786933382435443	0.939615075392891	0.0270500239214402	dx_AD
RAB40B	ERN1	-0.500491051672673	0.157080425456623	-3.18620891315883	0.00144150464489749	0.106836278833258	0.97128124710449	dx_AD
RAB40C	AIF1	0.00265635994164271	0.101107358205733	0.0262726668838242	0.979039856050477	0.997786892477887	0.000962205510001418	dx_AD
RAB40C	HIST	-0.200207702617151	0.155728787260747	-1.28561781118818	0.198576477555353	0.825719240994368	0.083167595311657	dx_AD
RAB40C	HSPA1A	-0.135743608496321	0.120192432737604	-1.12938564770268	0.258735184646205	0.959287870048847	0.018051047038582	dx_AD
RAB40C	FRMD4A	-0.25804688565723	0.132841013717915	-1.94252421323122	0.0520736716125676	0.264605121160699	0.577401754742963	dx_AD
RAB40C	PICALM	-0.0862397441651381	0.0480579847657421	-1.79449355992583	0.0727344256109142	0.356979609677481	0.447356589650987	dx_AD
RAB40C	CD163	0.0899371915198071	0.119657260889876	0.751623351988467	0.452277596026918	0.796077017043299	0.0990449140979011	dx_AD
RAB40C	GPNMB	-0.176671212077719	0.153345377115562	-1.15211306268841	0.249274616012816	0.655143292115548	0.183663701276848	dx_AD
RAB40C	ERN1	-0.0245445502476036	0.107593802511649	-0.228122342315639	0.81955113132438	0.956290263392501	0.0194102660332915	dx_AD
RAB42	AIF1	-0.454652215710306	0.280891883636257	-1.61860218182403	0.105532885368954	0.71345820219709	0.146631464857507	dx_AD
RAB42	HSPA1A	0.104145701915806	0.276039471588852	0.37728554295643	0.705961414767402	0.993953591304247	0.00263389277673093	dx_AD
RAB42	GPNMB	0.0211860856656527	0.294936264463503	0.0718327592037243	0.942735002077083	0.989162712925553	0.00473226298996396	dx_AD
RAB42	ERN1	0.192264938509004	0.24478253381853	0.785452031685969	0.432188584190153	0.807201925368104	0.0930178108745329	dx_AD
RAB43	AIF1	0.0265086965799508	0.0961619440199868	0.275667228341818	0.782803668628848	0.971723497326266	0.0124572954323971	dx_AD
RAB43	HIST	-0.267870285234936	0.156504691425278	-1.71157990725683	0.0869741137498554	0.731323117387475	0.13589069815358	dx_AD
RAB43	HSPA1A	-0.0256605762063873	0.10724752867681	-0.239264965104373	0.810900130293347	0.995760211575623	0.00184523118204909	dx_AD
RAB43	TMEM163	0.0221333568653188	0.173673787197516	0.127442127119316	0.898590475427051	0.999470404929196	0.000230061141895285	dx_AD
RAB43	FRMD4A	-0.131059254668245	0.125032377378054	-1.04820253294847	0.294545303803811	0.65342614777714	0.184803490601149	dx_AD
RAB43	PICALM	0.0188799478042325	0.0909993684938729	0.20747339368079	0.835640169369025	0.950978711080493	0.0218292052116448	dx_AD
RAB43	CD163	0.063588189644892	0.120538168745587	0.52753572006809	0.597821617918481	0.87004920729451	0.0604561843329444	dx_AD
RAB43	GPNMB	0.0982895428723181	0.160542643991395	0.6122332386502	0.540383453136337	0.843903284590595	0.0737073227764771	dx_AD
RAB43	ERN1	-0.0827800939849208	0.0773325843653111	-1.07044261696824	0.284420125196321	0.7121322725731	0.147439332327626	dx_AD
RAB4A	AIF1	0.00218565431303031	0.0920903105122702	0.0237338141317168	0.981064933820009	0.997956619064824	0.000888336979410632	dx_AD
RAB4A	CCL3	0.035767830765467	0.190365990884791	0.187889814767983	0.850963027182039	0.995498803337696	0.00195925768995967	dx_AD
RAB4A	HIF1A	0.173225672809639	0.155526068473082	1.11380474354125	0.265362961538071	0.671499191004035	0.172954506215958	dx_AD
RAB4A	HIST	0.0536767571063583	0.126599876611856	0.423987436187844	0.671574976017055	0.969434606737198	0.0134814809545656	dx_AD
RAB4A	HSPA1A	-0.04310419572277	0.0911280983433994	-0.4730066412704	0.636208441032904	0.993953591304247	0.00263389277673093	dx_AD
RAB4A	IFI44L	-0.154536612190041	0.144717182557096	-1.06785254839432	0.285587029983559	0.804804976114103	0.0943093470344016	dx_AD
RAB4A	TMEM163	0.134037928836764	0.147286973921501	0.910046050020705	0.36279822461285	0.950831273484156	0.0218965424694806	dx_AD
RAB4A	FRMD4A	-0.101991783840637	0.0538217310587979	-1.8949926327939	0.058093377704153	0.280300547422538	0.552376054068628	dx_AD
RAB4A	PICALM	-0.0397621547366616	0.044402533064716	-0.895492936826576	0.370523639833025	0.712394475213881	0.147279457251227	dx_AD
RAB4A	CD163	0.0385433189748756	0.0878802906786492	0.438588888102527	0.660959450012021	0.896025829039804	0.04767947108812	dx_AD
RAB4A	GPNMB	0.000872993332865945	0.106955746839584	0.00816219192200386	0.993487585394208	0.999752795768777	0.000107372705563876	dx_AD
RAB4A	MKI67	0.0429421055329948	0.161654970732727	0.265640489360475	0.790516099548104	0.977968877208853	0.00967496593993188	dx_AD
RAB4A	ERN1	-0.0302826945634926	0.0762237841002171	-0.397286685789277	0.691156064420616	0.915487185743504	0.0383477302261122	dx_AD
RAB4B	AIF1	-0.0198211991046771	0.0797029114936272	-0.248688520070712	0.8036017295758	0.977934935587745	0.00969003892936916	dx_AD
RAB4B	CCL3	0.0599634679382426	0.235733449337	0.25436978972178	0.799209887845885	0.991852629026161	0.00355285118784023	dx_AD
RAB4B	HIF1A	0.0584921600568178	0.145928478838681	0.400827587063926	0.688547066520832	0.905499569081443	0.0431117520264506	dx_AD
RAB4B	HIST	0.0364033680719511	0.129828407523734	0.280396014757373	0.779173694235121	0.979324416111755	0.00907341770833485	dx_AD
RAB4B	HSPA1A	-0.0566147684968756	0.088161853104488	-0.642168540057532	0.5207637572765	0.993953591304247	0.00263389277673093	dx_AD
RAB4B	IFI44L	-0.017258067100153	0.141665894337509	-0.12182231426173	0.903039741346459	0.9859135766516	0.00616115283598363	dx_AD
RAB4B	TMEM163	0.0543437769171593	0.145399595851483	0.373754662789217	0.708586852680935	0.992062826546208	0.00346082345233195	dx_AD
RAB4B	FRMD4A	-0.0739572047254056	0.107842413487817	-0.685789591808054	0.49284580061311	0.802694004374094	0.0954499809212851	dx_AD
RAB4B	PICALM	-0.051540248724617	0.0701969558458364	-0.734223416152227	0.462812584323893	0.77083461476256	0.113038791340359	dx_AD
RAB4B	CD163	0.146952623364786	0.0958743001029072	1.53276345388758	0.125334148295104	0.483230452689824	0.31584570472961	dx_AD
RAB4B	GPNMB	0.21035135403533	0.118209264965389	1.77948280193537	0.0751606420013668	0.436185681126928	0.3603285953131	dx_AD
RAB4B	MKI67	-0.0475449100078009	0.170443806719417	-0.278947712579953	0.780284951837805	0.977968877208853	0.00967496593993188	dx_AD
RAB4B	ERN1	0.0900146949083744	0.0895629975447927	1.00504334798928	0.314875977315143	0.732194221102544	0.135373703142525	dx_AD
RAB5A	AIF1	0.038034635687656	0.0678630235604223	0.560461849357354	0.575164454887285	0.935800274449642	0.0288168317747987	dx_AD
RAB5A	CCL3	-0.107971726614537	0.143070455197999	-0.754675215544058	0.450443881027404	0.974282218054542	0.0113152238293925	dx_AD
RAB5A	HIF1A	-0.0534846845448498	0.0730243008098668	-0.73242309685522	0.463910365600996	0.808156859962357	0.0925043362496509	dx_AD
RAB5A	HIST	-0.062111777906992	0.133608681658818	-0.464878308324307	0.642018605222845	0.964163933734129	0.0158491181062844	dx_AD
RAB5A	HSPA1A	-0.0316230830060746	0.0967222454743403	-0.326947362015742	0.743707698104224	0.995096385994845	0.00213485103484424	dx_AD
RAB5A	IFI44L	0.202134604805082	0.164431194124393	1.22929597319694	0.218960856517135	0.767696100172022	0.114810665564929	dx_AD
RAB5A	TMEM163	0.0105267472861364	0.0800918856351802	0.131433380580974	0.895432483810944	0.999470404929196	0.000230061141895285	dx_AD
RAB5A	FRMD4A	-0.0207085397231447	0.0467750391427127	-0.442726293824407	0.65796372142265	0.886701949217684	0.0522223368340622	dx_AD
RAB5A	PICALM	-0.0361898822497469	0.036045849075618	-1.00399583246955	0.315380622365644	0.669093913458145	0.174512920746132	dx_AD
RAB5A	CD163	0.0228128704521578	0.0411202858609215	0.554783848763023	0.57904251579849	0.861863185279624	0.0645616698991135	dx_AD
RAB5A	GPNMB	-0.0113672176602589	0.0731426786144309	-0.155411558280232	0.87649687268442	0.96805078620934	0.0141018579892263	dx_AD
RAB5A	MKI67	-0.0674710682959256	0.160486386318916	-0.420416147708929	0.67418147382242	0.977968877208853	0.00967496593993188	dx_AD
RAB5A	ERN1	-0.0473514368289818	0.0792126255889175	-0.597776383208369	0.549989150933996	0.863179694260196	0.0638987846996518	dx_AD
RAB5B	AIF1	0.0274085424597343	0.0735742012211629	0.372529256244926	0.709498833605068	0.959583195885105	0.0179173659545946	dx_AD
RAB5B	HIF1A	-0.0166440546519295	0.178267119357577	-0.0933658136840371	0.925612948580096	0.982521861405548	0.00765777766279525	dx_AD
RAB5B	HIST	0.106449380730227	0.155618088678769	0.684042463405159	0.493948352207559	0.932976916064099	0.030129101537535	dx_AD
RAB5B	HSPA1A	-0.00639328747145651	0.0904570661964822	-0.0706775903782864	0.943654356512916	0.996672240610588	0.00144763757283962	dx_AD
RAB5B	TMEM163	-0.118221215715059	0.153707658186013	-0.769130289994992	0.441815968254559	0.955581608861523	0.0197322172800675	dx_AD
RAB5B	FRMD4A	0.0169719569488205	0.13264151963848	0.127953577394757	0.898185710839277	0.972889827201402	0.0119363376839341	dx_AD
RAB5B	PICALM	-0.0103294768646638	0.0679768081568128	-0.151955897088242	0.879221720635731	0.963600253424529	0.0161030944552841	dx_AD
RAB5B	CD163	-0.0353265253562922	0.0894280851118442	-0.395027192096428	0.692822820160645	0.909716735787286	0.0410938156297666	dx_AD
RAB5B	GPNMB	0.187737143100284	0.139050409722067	1.35013728816428	0.176971949490436	0.58330632546456	0.234103313987508	dx_AD
RAB5B	ERN1	-0.069198652359125	0.0892698832494992	-0.77516234860219	0.438243733389022	0.809958714692838	0.0915371174646106	dx_AD
RAB5C	AIF1	-0.00126398896805835	0.128644608727438	-0.0098254328771475	0.992160564939697	0.999822197629724	7.72254539179236e-05	dx_AD
RAB5C	CCL3	-0.0532174040452826	0.200160027095664	-0.265874284778389	0.790336030279691	0.991852629026161	0.00355285118784023	dx_AD
RAB5C	HIF1A	0.0986597984516467	0.206599541865156	0.477541225701459	0.632976771872667	0.882915296989384	0.0540809587266223	dx_AD
RAB5C	HIST	-0.146684118401556	0.146993309739862	-0.997896561830924	0.318329519365517	0.885328554143944	0.0528955284301379	dx_AD
RAB5C	HSPA1A	-0.0244472266516498	0.100554081183806	-0.243125155775247	0.80790844427904	0.995760211575623	0.00184523118204909	dx_AD
RAB5C	IFI44L	-0.00970528550218974	0.155885763481829	-0.0622589599294682	0.950356610273693	0.995592670872252	0.00191830914204406	dx_AD
RAB5C	TMEM163	-0.107739282278724	0.138163397766562	-0.779796125604542	0.435510887232719	0.955145302114373	0.0199305560535564	dx_AD
RAB5C	FRMD4A	-0.120647561758062	0.120566399324094	-1.00067317622839	0.316984839636442	0.673273164201069	0.171808695604325	dx_AD
RAB5C	PICALM	0.0909868421756173	0.0813088629156021	1.11902735953965	0.263128467206124	0.620720574971997	0.207103858853836	dx_AD
RAB5C	CD163	0.0309034110225217	0.0902316897073253	0.342489552426201	0.73198250509775	0.923322891662379	0.0346463969754866	dx_AD
RAB5C	GPNMB	0.0243376901010706	0.113243408717382	0.214914849144194	0.829833707451886	0.951319430439205	0.0216736328166362	dx_AD
RAB5C	MKI67	-0.275967905154824	0.179627949737621	-1.53633054075341	0.124457332737331	0.870721730688231	0.0601206166749577	dx_AD
RAB5C	ERN1	0.120889666355695	0.104520259010369	1.15661468408437	0.247429820212272	0.680070770313781	0.167445890885671	dx_AD
RAB6A	AIF1	0.10000374736553	0.0671200959976082	1.48992259142618	0.136244590674571	0.745297152141539	0.127670538251271	dx_AD
RAB6A	CCL3	0.0885889871670354	0.11747436139313	0.754113375177843	0.450781146721303	0.974282218054542	0.0113152238293925	dx_AD
RAB6A	HIF1A	-0.0186152952730221	0.0684019852693704	-0.272145540801399	0.785510114006744	0.942126204906753	0.0258909162906522	dx_AD
RAB6A	HIST	0.0187906711443882	0.0641871449923888	0.29274819976206	0.769714624924755	0.978072045119183	0.00962915375502704	dx_AD
RAB6A	HSPA1A	-0.0969582298501002	0.07524863415512	-1.28850484714749	0.197570282646745	0.946567163075267	0.0238485655162082	dx_AD
RAB6A	IFI44L	-0.104180425370964	0.0743468591153459	-1.40127540841143	0.16113173200924	0.74227854904679	0.129433089851761	dx_AD
RAB6A	TMEM163	0.0252348707193363	0.0659387959412509	0.382701418172994	0.701941162818171	0.992015663251201	0.00348147057781548	dx_AD
RAB6A	FRMD4A	-0.0844117010709702	0.0372497689888297	-2.26609998833236	0.0234452619690923	0.165042350671024	0.782404599406062	dx_AD
RAB6A	PICALM	0.0264509624647026	0.0292823132938177	0.903308498863957	0.366362187156258	0.71002100011766	0.148728806069172	dx_AD
RAB6A	CD163	0.033510310826538	0.0395997415078545	0.846225494171252	0.397426962357626	0.761690667209289	0.118221365667398	dx_AD
RAB6A	GPNMB	0.172608169130655	0.0690838143242565	2.49853270001117	0.0124708636434766	0.216552542763214	0.664436712411861	dx_AD
RAB6A	MKI67	0.139145343410745	0.084550618495371	1.64570461916092	0.0998245875643154	0.856701474863581	0.0671704854342026	dx_AD
RAB6A	ERN1	-0.0153151623589878	0.0768192233588958	-0.199366274343026	0.841976240075424	0.963468642272431	0.0161624156319473	dx_AD
RAB7A	AIF1	0.00835474243733326	0.0577141182454163	0.144760808816425	0.884899726245839	0.985610035131556	0.00629488332486807	dx_AD
RAB7A	CCL3	0.131393507244642	0.113230583713331	1.16040651682318	0.245883334736992	0.923436976985049	0.0345927390776667	dx_AD
RAB7A	HIF1A	-0.0878411384572346	0.0807227127354258	-1.08818367818163	0.276514028700428	0.681130971711078	0.166769371461041	dx_AD
RAB7A	HIST	-0.0744653923193626	0.0592877846183057	-1.25599890093331	0.20911636856551	0.82811544636952	0.0819091146326775	dx_AD
RAB7A	HSPA1A	0.243561824253265	0.157370626975725	1.54769558293006	0.121695606066879	0.900373130492406	0.0455774739702726	dx_AD
RAB7A	IFI44L	-0.0273766041158663	0.0662221168615404	-0.413405753444975	0.679309360023692	0.936662430837185	0.0284168988019807	dx_AD
RAB7A	TMEM163	-0.0193947343066347	0.0656771984465623	-0.295303922295271	0.767761720502055	0.99661777296319	0.0014713722010694	dx_AD
RAB7A	FRMD4A	-0.0494096262704992	0.0325377501648998	-1.51853235150229	0.128880250276711	0.434017354969117	0.362492904089735	dx_AD
RAB7A	PICALM	0.00843279625458877	0.027921404551377	0.302019056350547	0.762637536020548	0.922823034143704	0.0348815737991266	dx_AD
RAB7A	CD163	0.00636432773203814	0.0376830570867322	0.168890961192184	0.865882408990559	0.966706365058467	0.0147054218843349	dx_AD
RAB7A	GPNMB	0.0967462300433245	0.0573705133344344	1.68634067259176	0.0917302013513921	0.470202677340142	0.327714902325628	dx_AD
RAB7A	MKI67	0.0344316303120862	0.0801025334638287	0.429844460882554	0.667308788358972	0.977968877208853	0.00967496593993188	dx_AD
RAB7A	ERN1	-0.0602554981667289	0.140261652315745	-0.429593528750732	0.667491345267029	0.909004420149305	0.0414340049608871	dx_AD
RAB7B	ERN1	-0.0271814239778538	0.29122985165731	-0.093333234293022	0.925638830159391	0.982998059489045	0.00744733949648271	dx_AD
RAB8A	AIF1	0.0170758744118853	0.0869777638018083	0.196324596833683	0.844356110503629	0.982065717158359	0.00785944943882319	dx_AD
RAB8A	CCL3	-0.125037394254958	0.204828978847653	-0.610447774325714	0.54156522922164	0.988913932430203	0.00484150445657656	dx_AD
RAB8A	HIF1A	0.164082517797273	0.166269001113924	0.986849723628562	0.32371631439761	0.718632721621012	0.143493011879619	dx_AD
RAB8A	HIST	-0.233648419083365	0.132464281893401	-1.76385977973587	0.0777555898657298	0.726502368751617	0.138762965352086	dx_AD
RAB8A	HSPA1A	0.0744935090682821	0.102527191251369	0.726573196427906	0.4674874528349	0.988277350339543	0.00512115782265614	dx_AD
RAB8A	IFI44L	0.116356129668495	0.164344616774495	0.70800085790551	0.47894472472015	0.877260650016646	0.0568713507097224	dx_AD
RAB8A	TMEM163	-0.0524237294345382	0.158618675257545	-0.330501621889221	0.741020967325726	0.9950559137927	0.00215251486295084	dx_AD
RAB8A	FRMD4A	0.034702735713549	0.120547443843561	0.287876163998833	0.773441533281393	0.929092103545894	0.0319412310235598	dx_AD
RAB8A	PICALM	0.0746282830315406	0.0895973384461188	0.832929686593535	0.404884385820983	0.736565960299461	0.132788355526858	dx_AD
RAB8A	CD163	0.0966380562230427	0.103870887893784	0.930367094982978	0.352181049435664	0.7283501485916	0.137659786837143	dx_AD
RAB8A	GPNMB	0.199108603773224	0.114662440916457	1.73647623565152	0.0824796627531556	0.450925483733303	0.345895220155812	dx_AD
RAB8A	MKI67	0.0688895433637056	0.203495465878025	0.338531097321834	0.734962996698127	0.977968877208853	0.00967496593993188	dx_AD
RAB8A	ERN1	0.056768505390413	0.0863036732322323	0.657776236680635	0.510681926221727	0.845879742034391	0.072691375830069	dx_AD
RAB8B	AIF1	-0.0761381853523435	0.114632563120872	-0.664193343317822	0.506566573397597	0.917306525351422	0.0374855170843193	dx_AD
RAB8B	CCL3	-0.0757204414331093	0.161020170486258	-0.470254386170653	0.638173282066484	0.988913932430203	0.00484150445657656	dx_AD
RAB8B	HIF1A	-0.201358356425932	0.0918623193452593	-2.19195811580957	0.0283825310880499	0.293474344957449	0.532429858063383	dx_AD
RAB8B	HIST	-0.0783899935430846	0.0744381314362857	-1.0530892169181	0.292300104436995	0.870730089890188	0.0601164473316084	dx_AD
RAB8B	HSPA1A	0.0199271654300414	0.0881386222040851	0.226088914617931	0.821132266241028	0.995760211575623	0.00184523118204909	dx_AD
RAB8B	IFI44L	0.0881055764283829	0.0840978161087711	1.04765593810936	0.294797155054677	0.809038723669586	0.0920306909049843	dx_AD
RAB8B	TMEM163	0.0793518454655232	0.0755481008833851	1.05034864593101	0.293557847145778	0.94479320904596	0.0246632369911398	dx_AD
RAB8B	FRMD4A	-0.117015569931259	0.048619969793655	-2.40673884471499	0.0160956752310595	0.129436054983103	0.887944732174776	dx_AD
RAB8B	PICALM	0.0198264555126061	0.0384773402159012	0.515276144384132	0.606360066569705	0.853191566594421	0.0689534460022712	dx_AD
RAB8B	CD163	0.00170742104133758	0.0485291761623013	0.0351833922675149	0.971933505082953	0.995049826922248	0.00215517149992775	dx_AD
RAB8B	GPNMB	0.0468865761984845	0.0744292719517886	0.629948069744054	0.528728560985579	0.835525763978673	0.0780401538121754	dx_AD
RAB8B	MKI67	-0.0805357752130091	0.0918341078504166	-0.876970192209949	0.380502828611179	0.943735835894498	0.0251495534438382	dx_AD
RAB8B	ERN1	-0.0755141126085359	0.0856059861465437	-0.882112525159956	0.377715959579276	0.776141808844753	0.110058921561196	dx_AD
RAB9A	AIF1	0.0643372891604805	0.0853601052662291	0.753716141279575	0.451019687478342	0.904472908896116	0.043604436756767	dx_AD
RAB9A	HIF1A	0.0524499733605612	0.209083449427039	0.250856648406616	0.801924942396566	0.945097834429708	0.0245232319630066	dx_AD
RAB9A	HIST	0.110890870362498	0.145724870505314	0.760960500276818	0.446680660408737	0.917553900115079	0.0373684144491778	dx_AD
RAB9A	HSPA1A	-0.00987186121080752	0.118969080898128	-0.0829783767032773	0.933868733199832	0.996672240610588	0.00144763757283962	dx_AD
RAB9A	IFI44L	0.0524089188257681	0.16425866489124	0.31906334354093	0.749678479651742	0.959199132943607	0.0180912224842465	dx_AD
RAB9A	TMEM163	-0.19888202546754	0.156113106096373	-1.27396110704994	0.202677200170603	0.90963737031226	0.0411317059863102	dx_AD
RAB9A	FRMD4A	0.257919361071273	0.139469266556052	1.84929172885281	0.0644156994340641	0.301300438322287	0.521000236528395	dx_AD
RAB9A	PICALM	0.0696844677811921	0.0864957102421247	0.805640737397572	0.420450029314705	0.747561574964284	0.126353029671283	dx_AD
RAB9A	CD163	-0.163747179735239	0.106184553230784	-1.54209981351382	0.123049340281046	0.480219106760543	0.318560564404791	dx_AD
RAB9A	GPNMB	0.167554089532061	0.16441778167556	1.01907523519986	0.308167250161112	0.704023612241938	0.15241277481469	dx_AD
RAB9A	ERN1	0.0181783391614516	0.110068153926616	0.165155301628583	0.86882174618504	0.970033757801047	0.0132131517424047	dx_AD
RABAC1	AIF1	0.209325159845799	0.109008405197059	1.92026623513474	0.0548242790104094	0.618639049587623	0.208562670034145	dx_AD
RABAC1	CCL3	-0.0440900971200957	0.180040115495281	-0.244890406778545	0.806541289853153	0.991852629026161	0.00355285118784023	dx_AD
RABAC1	HIF1A	0.116266177765712	0.183869017219927	0.632331534282606	0.527170261898291	0.836160764919397	0.077710214660239	dx_AD
RABAC1	HIST	0.000540005984635883	0.186089601448357	0.00290186007403398	0.997684653898826	0.999318565923415	0.000296043937914895	dx_AD
RABAC1	HSPA1A	-0.0425128391758745	0.165023258096522	-0.257617257508083	0.796702309601164	0.995760211575623	0.00184523118204909	dx_AD
RABAC1	IFI44L	0.130439812005499	0.176998199661347	0.736955586300152	0.461149358861283	0.870184386397352	0.0603887134614894	dx_AD
RABAC1	TMEM163	0.175209912653325	0.161932970381335	1.08199035836077	0.279256812185526	0.942308575758381	0.0258068564382422	dx_AD
RABAC1	FRMD4A	0.191696109530558	0.173894630128301	1.10236934509779	0.270301132988907	0.622522227797775	0.205845137023272	dx_AD
RABAC1	PICALM	0.280695573127627	0.14024635994681	2.00144640641	0.0453443038810111	0.273209830952789	0.563503677421941	dx_AD
RABAC1	CD163	0.187517043743057	0.139346817595039	1.34568587198028	0.178403844569553	0.564776241511675	0.248123581073467	dx_AD
RABAC1	GPNMB	0.0734385492939885	0.13766299917959	0.533466143638085	0.593710941417282	0.870433792581477	0.060264256838472	dx_AD
RABAC1	MKI67	0.104796391062278	0.207231711291558	0.505696692890974	0.613069590259357	0.977968877208853	0.00967496593993188	dx_AD
RABAC1	ERN1	0.437605842553482	0.218364335012133	2.00401701371777	0.0450682379323447	0.409035298382946	0.38823921220915	dx_AD
RABEP1	AIF1	-0.0085175803246945	0.0640820477819981	-0.132916793696584	0.894259185300025	0.98855363964883	0.00499976057238897	dx_AD
RABEP1	CCL3	-0.0954662447140846	0.100516386428866	-0.949758025589639	0.342235218329408	0.954493454898701	0.0202270452809205	dx_AD
RABEP1	HIF1A	-0.128172709441046	0.0692822185411318	-1.85000873441938	0.0643122907117278	0.409400100744064	0.387852054803495	dx_AD
RABEP1	HIST	0.048756372932487	0.0611466977450891	0.797367228819855	0.425237786066607	0.917553900115079	0.0373684144491778	dx_AD
RABEP1	HSPA1A	-0.198160672541077	0.0786970389220449	-2.51801942303533	0.0118016812839842	0.465226439157327	0.332335611970564	dx_AD
RABEP1	IFI44L	0.0803663008521297	0.0633715010964134	1.26817732674283	0.204734632019212	0.759739767760254	0.119335140323615	dx_AD
RABEP1	TMEM163	0.0164239505037063	0.0663601255157157	0.247497279067332	0.804523397003633	0.99661777296319	0.0014713722010694	dx_AD
RABEP1	FRMD4A	-0.0646199369438509	0.0368750737483269	-1.75240156494013	0.0797047825479331	0.340942990677333	0.467318233629518	dx_AD
RABEP1	PICALM	0.0576477009258222	0.0314389760518053	1.83363799224345	0.066707748696911	0.342625268715142	0.465180610842573	dx_AD
RABEP1	CD163	-0.0110879806242514	0.0388070115721401	-0.285721063670143	0.775091770466306	0.935264102432211	0.0290657345466884	dx_AD
RABEP1	GPNMB	0.0134760075227079	0.0620161706460217	0.217298284984843	0.827975893550379	0.950941366818859	0.0218462599837661	dx_AD
RABEP1	MKI67	0.0278307647520209	0.0718600901921168	0.387290979980902	0.698540802452351	0.977968877208853	0.00967496593993188	dx_AD
RABEP1	ERN1	-0.170233372018848	0.0814871643803884	-2.08908204516954	0.0367003383070669	0.388851877635168	0.410215799641547	dx_AD
RABEP2	AIF1	-0.26324186635995	0.113863398232834	-2.31190944979227	0.020782673861502	0.453594836305926	0.343331898067106	dx_AD
RABEP2	HIF1A	-0.271760476143061	0.159301405455523	-1.70595152858797	0.0880171046613006	0.451529942728821	0.345313444617987	dx_AD
RABEP2	HIST	-0.146124556364528	0.143673249626284	-1.01706167811072	0.30912408911532	0.881799184090931	0.0546303073524838	dx_AD
RABEP2	HSPA1A	-0.079859362359266	0.1214516821506	-0.657540191664373	0.51083363670912	0.993589949286601	0.00279281027482713	dx_AD
RABEP2	IFI44L	-0.185160561786664	0.18740116336971	-0.988043822446154	0.323131186686257	0.822470659943443	0.0848795857207672	dx_AD
RABEP2	TMEM163	-0.246939308776458	0.1643553150359	-1.50247230351217	0.132975175581079	0.847248710472139	0.0719890834941375	dx_AD
RABEP2	FRMD4A	-0.0394092149379706	0.152100396027181	-0.259100015301261	0.795558072992899	0.93542119809696	0.0289927925286243	dx_AD
RABEP2	PICALM	-0.164203351552749	0.106142980671504	-1.54700151167728	0.12186288112914	0.450416867711923	0.346385353909283	dx_AD
RABEP2	CD163	0.142663462028645	0.121449476163661	1.17467334182979	0.240125428568017	0.634647909792944	0.197467145955552	dx_AD
RABEP2	GPNMB	-0.114819019772308	0.135573812369299	-0.846911492460983	0.397044456231375	0.759183384365183	0.119653305530026	dx_AD
RABEP2	MKI67	-0.042654934006884	0.193329965261393	-0.22063281265898	0.825378349785021	0.980811154978917	0.0084146034718262	dx_AD
RABEP2	ERN1	-0.131822476722388	0.113388778657117	-1.16257074362724	0.245003706606944	0.679252627587272	0.167968672903527	dx_AD
RABEPK	AIF1	-0.107464058221817	0.113120822458435	-0.949993607598666	0.342115500721729	0.86092361727287	0.0650353782425459	dx_AD
RABEPK	HSPA1A	-0.195415738981787	0.138907030211295	-1.4068095666903	0.159483865023665	0.926375867141036	0.0332127672003994	dx_AD
RABEPK	FRMD4A	-0.362425365864515	0.13069877476688	-2.77298212252526	0.0055545172118035	0.0678086092151795	1.16871516310518	dx_AD
RABEPK	PICALM	-0.184534223013207	0.0970270812165221	-1.9018836875182	0.0571863622320273	0.314786199754681	0.501984315391003	dx_AD
RABEPK	CD163	-0.0705278415633383	0.135307856489504	-0.521239811147325	0.602199724004217	0.871274390440732	0.0598450510912888	dx_AD
RABEPK	GPNMB	-0.0818256602716438	0.167112211696253	-0.489645008231786	0.624385121636506	0.884749842693124	0.0531795059071914	dx_AD
RABEPK	ERN1	-0.0258725636124497	0.121507410598021	-0.212929923245942	0.831381622166348	0.960640757409898	0.0174389913565267	dx_AD
RABGAP1	AIF1	-0.0516760461201177	0.0617068440815817	-0.837444320629939	0.402342861941934	0.886023870421544	0.0525545776019901	dx_AD
RABGAP1	CCL3	0.18269114873887	0.11467046387846	1.59318400362019	0.111118918686422	0.863911710848576	0.0635306388295592	dx_AD
RABGAP1	HIF1A	0.159330913068541	0.0644371006424823	2.47265801036829	0.0134112412359239	0.213015214963925	0.67158937525195	dx_AD
RABGAP1	HIST	0.0146641082001405	0.0625297436565484	0.234514126280202	0.814585867745359	0.979324416111755	0.00907341770833485	dx_AD
RABGAP1	HSPA1A	-0.0217812753528592	0.0699234767140019	-0.311501606848699	0.755419321523392	0.995760211575623	0.00184523118204909	dx_AD
RABGAP1	IFI44L	0.0112053682986777	0.0692799857523774	0.16174033780446	0.871510337762302	0.979151625569098	0.00915005074116126	dx_AD
RABGAP1	TMEM163	0.0108191238750505	0.0634468213786802	0.170522709254053	0.8645990764968	0.999470404929196	0.000230061141895285	dx_AD
RABGAP1	FRMD4A	-0.0599242242142332	0.0349676984644516	-1.71370226940022	0.0865834199129583	0.357901683740153	0.446236258476893	dx_AD
RABGAP1	PICALM	0.0322195171618396	0.0288283600234304	1.11763267614436	0.263723907049481	0.621225683731278	0.206750597257411	dx_AD
RABGAP1	CD163	-0.0196097816180847	0.0351990483773302	-0.55711113004732	0.577451503560291	0.861151115865771	0.0649206313245277	dx_AD
RABGAP1	GPNMB	0.161175716994367	0.0659121563767621	2.44531093889671	0.0144727306364533	0.234882277050518	0.629149751504821	dx_AD
RABGAP1	MKI67	-0.0933288614118302	0.0756243901138371	-1.2341105993892	0.217161694406759	0.913798783374379	0.0391494244967129	dx_AD
RABGAP1	ERN1	-0.0341774849801597	0.0685380966517168	-0.498664051816846	0.618016073484893	0.890575707426028	0.0503291554598106	dx_AD
RABGAP1L	AIF1	-0.0705421353673556	0.0628382548305453	-1.12259857562221	0.261608020607598	0.825165645397166	0.0834588615580977	dx_AD
RABGAP1L	CCL3	0.0285687931360568	0.0993314939913041	0.287610625674852	0.773644810303713	0.991852629026161	0.00355285118784023	dx_AD
RABGAP1L	HIF1A	0.0850891280283062	0.0593797328448193	1.43296582776273	0.151867603276121	0.54904091382659	0.260395291274759	dx_AD
RABGAP1L	HIST	-0.00212401746389336	0.0501233712747455	-0.0423757901728278	0.966199127652415	0.998030088825075	0.000856365312112487	dx_AD
RABGAP1L	HSPA1A	-0.0413437162076149	0.0752866789582821	-0.549150484251329	0.582902182061368	0.993953591304247	0.00263389277673093	dx_AD
RABGAP1L	IFI44L	0.0100525930211386	0.0597713348160641	0.168184181465476	0.866438385045952	0.977432871871996	0.00991305938135121	dx_AD
RABGAP1L	TMEM163	0.0200641823417646	0.0526460102827609	0.381114964533879	0.703117943805549	0.992015663251201	0.00348147057781548	dx_AD
RABGAP1L	FRMD4A	-0.0538359680388876	0.0296917203929419	-1.81316432077425	0.0698064810295795	0.313404128098969	0.503895287386268	dx_AD
RABGAP1L	PICALM	0.0662331649319739	0.0255317882762313	2.5941451580042	0.00948264416567969	0.111085423515008	0.954342924878381	dx_AD
RABGAP1L	CD163	0.031833168553474	0.0333157986609943	0.955497686769966	0.339326074605383	0.720426129509502	0.142410543914695	dx_AD
RABGAP1L	GPNMB	0.161768126724729	0.0578500500478202	2.79633512142181	0.00516857757094615	0.150702130446511	0.821880608105915	dx_AD
RABGAP1L	MKI67	0.0134366734917912	0.0606939242883095	0.221384160759881	0.824793324358591	0.980811154978917	0.0084146034718262	dx_AD
RABGAP1L	ERN1	0.00638401338864815	0.0719970065645124	0.0886705391414822	0.929343746642981	0.983938094626279	0.00703222474746113	dx_AD
RABGEF1	AIF1	-0.0120255897683847	0.107513617659689	-0.111851782408152	0.910940928665843	0.991948204104274	0.00351100451818373	dx_AD
RABGEF1	CCL3	0.216020527420924	0.172626058865342	1.25137843521894	0.210796441190576	0.905734979740807	0.0429988593577624	dx_AD
RABGEF1	HIF1A	-0.230669851305978	0.175152326001165	-1.31696710270604	0.187849651887216	0.596591749143171	0.224322757219967	dx_AD
RABGEF1	HIST	-0.0326873186535552	0.143424718650583	-0.227905754050592	0.819719509348893	0.979324416111755	0.00907341770833485	dx_AD
RABGEF1	HSPA1A	0.0338745528344422	0.131531651069407	0.257539174480272	0.796762578011901	0.995760211575623	0.00184523118204909	dx_AD
RABGEF1	IFI44L	0.0228258705596751	0.127984920826861	0.178348124233746	0.858449586913983	0.97691995014497	0.0101410213729639	dx_AD
RABGEF1	TMEM163	-0.0516103986846996	0.139212215574382	-0.370731824587072	0.710837284225092	0.99277909106824	0.00314737809404526	dx_AD
RABGEF1	FRMD4A	-0.0759305913288433	0.103544025634016	-0.733316971828251	0.463365126016567	0.782507856560477	0.106511293342239	dx_AD
RABGEF1	PICALM	-0.130927297109474	0.0791127562733344	-1.65494546362561	0.097935560940583	0.407405730151879	0.389972866951366	dx_AD
RABGEF1	CD163	-0.245084699506079	0.0936172876494054	-2.61794275031675	0.00884616451572995	0.165503696121566	0.781192302871488	dx_AD
RABGEF1	GPNMB	-0.0244506710817429	0.112976423625279	-0.216422774744942	0.828658215231562	0.951109521762876	0.0217694704878382	dx_AD
RABGEF1	MKI67	-0.0838827990496656	0.186650034384005	-0.449412181071926	0.653134345759575	0.977968877208853	0.00967496593993188	dx_AD
RABGEF1	ERN1	-0.0530370889659038	0.137708554275431	-0.385140118890685	0.700133605722858	0.917661878673759	0.0373173092954463	dx_AD
RABGGTA	AIF1	0.0542585865107714	0.104743419259833	0.518014276163492	0.604448308761618	0.942158496690216	0.0258760309144048	dx_AD
RABGGTA	HSPA1A	0.0623224300562053	0.121610944277539	0.512473860197763	0.608319410157626	0.993953591304247	0.00263389277673093	dx_AD
RABGGTA	PICALM	0.16698029174416	0.125589902101446	1.32956781516782	0.183660708241482	0.535914910508595	0.270904159617107	dx_AD
RABGGTA	CD163	-0.175553153836274	0.16122751460255	-1.08885356366771	0.276218466579387	0.668683996025813	0.174779070879435	dx_AD
RABGGTA	ERN1	0.127296445581838	0.136439651234932	0.932987180996593	0.350826587050699	0.759665422793933	0.119377640650529	dx_AD
RABGGTB	AIF1	-0.0108566799517842	0.0872297018463458	-0.124460816923439	0.900950422667807	0.989352396923624	0.00464898971748823	dx_AD
RABGGTB	CCL3	0.147265993955293	0.177822884523544	0.828161090457369	0.407579276078497	0.963384128364171	0.0162005129111834	dx_AD
RABGGTB	HIF1A	0.116190197658923	0.180941774146243	0.642141364022521	0.52078140069237	0.833941650218941	0.07886433530285	dx_AD
RABGGTB	HIST	-0.083583763276919	0.14788067226872	-0.565210868970325	0.571930344735213	0.952442070914828	0.021161429350086	dx_AD
RABGGTB	HSPA1A	-0.0573733627152251	0.111487348445102	-0.514617698917439	0.606820194781223	0.993953591304247	0.00263389277673093	dx_AD
RABGGTB	IFI44L	0.0533271779128324	0.185907779151016	0.28684747973625	0.774229106268335	0.961554473623694	0.0170261072403258	dx_AD
RABGGTB	TMEM163	-0.258179850092858	0.170066841006218	-1.51810810717311	0.128987147734343	0.840037822007059	0.0757011597486258	dx_AD
RABGGTB	FRMD4A	-0.00331265267751934	0.119754511253312	-0.0276620282847819	0.97793170914482	0.993448319392925	0.00285472058865459	dx_AD
RABGGTB	PICALM	0.0742548120645079	0.0850834265134647	0.872729450461858	0.382810561389039	0.720363452004683	0.142448329438479	dx_AD
RABGGTB	CD163	-0.0251056461341648	0.0902610722228233	-0.278144780644613	0.780901221458814	0.937525995841014	0.0280166812602112	dx_AD
RABGGTB	GPNMB	0.15189158462764	0.124375760946112	1.22123139968929	0.221998418709708	0.630350931364487	0.200417601145162	dx_AD
RABGGTB	MKI67	-0.192520818130538	0.191780273990823	-1.00386141976078	0.315445414699207	0.926970056612517	0.032934294397019	dx_AD
RABGGTB	ERN1	0.00543886584535613	0.101086507686378	0.0538040730641353	0.957091264386364	0.989620829214352	0.00453117239504733	dx_AD
RABIF	AIF1	0.0746963908852241	0.0974155401868203	0.766781057128809	0.44321170084195	0.902543598880942	0.0445318095928689	dx_AD
RABIF	HSPA1A	-0.235007569996805	0.12456472273732	-1.88663021786984	0.0592100794596644	0.787399538937198	0.103804843847401	dx_AD
RABIF	FRMD4A	0.137866686863916	0.163707594675156	0.842152052490195	0.399702848228007	0.737031685108331	0.132513841351375	dx_AD
RABIF	PICALM	0.143587135970869	0.109023141644542	1.31703355640786	0.187827376792949	0.54133024556783	0.266537707037432	dx_AD
RABIF	CD163	0.00926232790074977	0.137586124895387	0.0673202178474924	0.946326781883882	0.987262850853513	0.00556720449600671	dx_AD
RABIF	GPNMB	0.402335698892936	0.15284976144019	2.63222981247746	0.00848264629545269	0.186151058269195	0.73013449047344	dx_AD
RABIF	ERN1	-0.127672864192958	0.0992857151697705	-1.28591372862297	0.19847317187938	0.635874953776012	0.196628280930982	dx_AD
RABL2A	AIF1	0.17414566916006	0.130808634929813	1.33130102040664	0.183089982611527	0.778960282071874	0.108484685737919	dx_AD
RABL2A	HSPA1A	0.106560550596009	0.14665665590654	0.726598802743169	0.467471761885874	0.988277350339543	0.00512115782265614	dx_AD
RABL2A	FRMD4A	0.0797362090145679	0.158343111504784	0.503566010903854	0.614566382356201	0.863798372323194	0.063587618639668	dx_AD
RABL2A	PICALM	0.154727810490863	0.0999694515071446	1.54775091948769	0.121682277377814	0.450065952371019	0.346723840331202	dx_AD
RABL2A	CD163	-0.00516650890218706	0.15515060522528	-0.0332999597048638	0.973435385894115	0.995049826922248	0.00215517149992775	dx_AD
RABL2A	ERN1	0.0249544753857345	0.133979879923457	0.186255394466625	0.852244485379114	0.96587192110186	0.0150804591399301	dx_AD
RABL2B	AIF1	0.160897770188424	0.104018881078879	1.54681312199862	0.121908315100925	0.729910666015739	0.136730290058336	dx_AD
RABL2B	HSPA1A	0.152198690528449	0.111184756411174	1.36888090994777	0.171036503968814	0.933862441521553	0.0297170908875149	dx_AD
RABL2B	FRMD4A	0.021274737539807	0.127777630762047	0.166498137529453	0.8677649487518	0.960942988330887	0.0173023777713846	dx_AD
RABL2B	PICALM	-0.00571203534040343	0.0886602440417543	-0.0644261179533113	0.948630934103173	0.986854158554216	0.00574702444798608	dx_AD
RABL2B	CD163	0.324919423093365	0.134556442450313	2.4147444535281	0.0157462528247347	0.213362998445191	0.670880894023042	dx_AD
RABL2B	GPNMB	0.038705460113337	0.18395463235999	0.210407640279437	0.833349530045308	0.952189392999416	0.0212766606975516	dx_AD
RABL2B	ERN1	0.152222736436184	0.122641915553177	1.24119666387778	0.214533106955206	0.654461803707411	0.184115695061531	dx_AD
RABL3	AIF1	-0.180078141703629	0.10973001335723	-1.64110197560423	0.100776248730263	0.705461226475184	0.151526850925393	dx_AD
RABL3	HSPA1A	0.0425891338399209	0.126672747266482	0.336213864141794	0.736709598779855	0.993953591304247	0.00263389277673093	dx_AD
RABL3	FRMD4A	-0.0358436111421181	0.147671517073624	-0.242725285501385	0.808218218120897	0.941160303991954	0.0263363986664473	dx_AD
RABL3	PICALM	-0.192672566618055	0.107734931794685	-1.78839456626045	0.073712372359815	0.359928373962778	0.443783915587322	dx_AD
RABL3	CD163	-0.210660911137944	0.111674319914791	-1.88638633571873	0.0592429125558213	0.363825340304682	0.439107055763927	dx_AD
RABL3	GPNMB	-0.158673758875498	0.179992250513759	-0.881558836130942	0.378015423747086	0.748843924111857	0.125608689590556	dx_AD
RABL3	ERN1	-0.133185011489963	0.118527712645794	-1.12366136591171	0.261156712048913	0.689975247011314	0.161166489377564	dx_AD
RABL6	AIF1	0.102110246676671	0.0860318737092097	1.18688855971923	0.235271580463648	0.811703696453521	0.0906024762754578	dx_AD
RABL6	HIF1A	0.2278224560125	0.152561677970987	1.49331377999018	0.135355070154451	0.526145677187732	0.278893993413887	dx_AD
RABL6	HIST	0.0679693317575083	0.143343887025116	0.474169726858314	0.63537887935552	0.96195435411127	0.0168455352677171	dx_AD
RABL6	HSPA1A	0.00376845353391619	0.0913207691356153	0.0412661168930791	0.967083744851892	0.997489027409801	0.00109187294606181	dx_AD
RABL6	IFI44L	-0.0685813555879573	0.14224113654589	-0.482148534898913	0.629700433626626	0.917741945867068	0.0372794181896389	dx_AD
RABL6	TMEM163	-0.0238072979087027	0.142307948976049	-0.167294224110486	0.867138548589254	0.999470404929196	0.000230061141895285	dx_AD
RABL6	FRMD4A	-0.0297972195689002	0.100108268387396	-0.297649934904397	0.765970358405019	0.927204950372459	0.0328242583282148	dx_AD
RABL6	PICALM	0.084979537155192	0.0706910504062231	1.20212582309728	0.229314782828481	0.586830602379279	0.231487246400144	dx_AD
RABL6	CD163	0.0674422948846427	0.0873421307293783	0.772162235125756	0.440018345622956	0.789761461742257	0.102504062497465	dx_AD
RABL6	GPNMB	0.114767921711653	0.131829207511176	0.870580381073165	0.383983312494684	0.753349211331656	0.123003662048741	dx_AD
RABL6	MKI67	0.198476667008041	0.171165264618033	1.15956159359176	0.246227345493675	0.913798783374379	0.0391494244967129	dx_AD
RABL6	ERN1	0.0664657780804711	0.0905305568956119	0.73418059448271	0.462838678877711	0.821681513014764	0.0852964840936687	dx_AD
RAC1	AIF1	-0.0633969797101509	0.0674081265480406	-0.940494610319261	0.346963912959213	0.862453769811417	0.064264175157758	dx_AD
RAC1	CCL3	-0.0654596938084778	0.110915305652903	-0.590177283677392	0.5550718000659	0.988913932430203	0.00484150445657656	dx_AD
RAC1	HIF1A	-0.050970152929333	0.0830006272925001	-0.614093586903995	0.539153485846496	0.84235293457017	0.074505906812468	dx_AD
RAC1	HIST	-0.0800100632091207	0.0691201312026191	-1.15755080057037	0.247047396823268	0.858194427762718	0.0664143096585786	dx_AD
RAC1	HSPA1A	-0.242629401330287	0.0925227322836766	-2.62237609441083	0.00873190124204342	0.410905555549492	0.386257986924603	dx_AD
RAC1	IFI44L	0.0532606751934799	0.0695240952854412	0.76607505606237	0.443631644016674	0.865982830853835	0.0624907183052338	dx_AD
RAC1	TMEM163	-0.0323350997444352	0.0705675952229978	-0.458214562112459	0.646798298880168	0.988117609177478	0.00519136110366977	dx_AD
RAC1	FRMD4A	-0.138040951668732	0.0395776061674442	-3.48785500276877	0.000486912055258904	0.0152557318257758	1.81656695417871	dx_AD
RAC1	PICALM	-0.0236801029157337	0.0337285135771411	-0.702079647286397	0.482629494166455	0.78259468119479	0.106463108052515	dx_AD
RAC1	CD163	0.0236114779543264	0.0458848575329628	0.514581045334278	0.606845813251358	0.874123363450593	0.0584272718448457	dx_AD
RAC1	GPNMB	0.0919185538299233	0.0725007481863033	1.26782903803589	0.204859009901405	0.614252500579619	0.211653066861362	dx_AD
RAC1	MKI67	-0.137618445184993	0.0795457031285362	-1.73005504725527	0.0836204406640257	0.849483764396645	0.0708449170896121	dx_AD
RAC1	ERN1	-0.275857754999099	0.105799492442565	-2.60736368984806	0.00912423907853609	0.229325445670796	0.63954775381217	dx_AD
RAC2	AIF1	0.0360983727580257	0.162369694950171	0.222322107392662	0.824063143497299	0.97880009167768	0.00930599864277721	dx_AD
RAC2	CCL3	0.353801252146133	0.222475060365028	1.59029624069156	0.111768045619554	0.863911710848576	0.0635306388295592	dx_AD
RAC2	HIF1A	0.00905908589259274	0.271029348049248	0.0334247414820429	0.973335879833544	0.995267267683871	0.00206027875791666	dx_AD
RAC2	HIST	-0.241047373235842	0.178287207994662	-1.35201720834093	0.176369810379911	0.808514610031096	0.0923121278929456	dx_AD
RAC2	HSPA1A	0.0980582445918772	0.173918396507245	0.563817552146029	0.57287830523403	0.993953591304247	0.00263389277673093	dx_AD
RAC2	IFI44L	-0.0436283481991713	0.211672565794024	-0.206112436136979	0.836703084701923	0.974493128851348	0.0112212187448863	dx_AD
RAC2	TMEM163	0.087794502355512	0.172307211653083	0.509523086777554	0.610385620075903	0.985243801661406	0.00645628867521479	dx_AD
RAC2	FRMD4A	0.0808927408823786	0.19555637964095	0.413654318160835	0.679127286908616	0.894395741296708	0.0484702773643413	dx_AD
RAC2	PICALM	0.06686686851559	0.14367064079308	0.465417764871628	0.641632314780114	0.871094620634294	0.0599346681984913	dx_AD
RAC2	CD163	-0.0182877879776013	0.144519889292005	-0.126541668881648	0.899303167127881	0.976600214677686	0.0102831845846373	dx_AD
RAC2	GPNMB	0.20714133620449	0.168251960808498	1.2311377246905	0.218271358191596	0.625647686875939	0.203670156754801	dx_AD
RAC2	MKI67	-0.389235416555179	0.228109702131006	-1.70635186894259	0.0879425861981391	0.849483764396645	0.0708449170896121	dx_AD
RAC2	ERN1	0.239914518775765	0.173216657192935	1.38505454766131	0.166035788652324	0.602067117276615	0.220355091735372	dx_AD
RACGAP1	AIF1	0.157040812504814	0.135225877123046	1.16132219546942	0.245510896538841	0.818735736396558	0.0868562529949409	dx_AD
RACGAP1	HSPA1A	0.304311299940871	0.129503506733569	2.34983057691973	0.0187819578679466	0.536525077981431	0.270409973652527	dx_AD
RACGAP1	FRMD4A	-0.0806265045582952	0.135499816017388	-0.595030361871109	0.551823175981689	0.832812133399598	0.079452956131879	dx_AD
RACGAP1	PICALM	0.196894780255901	0.119019202961466	1.65431103012553	0.0980643329965929	0.40777998066015	0.38957409906362	dx_AD
RACGAP1	CD163	-0.0591935294748973	0.11976456404966	-0.494249112369773	0.621130258809836	0.878804077208738	0.0561079368389775	dx_AD
RACGAP1	GPNMB	0.332207744465945	0.187934250277392	1.76768068606763	0.077114300610663	0.437655449717638	0.3588676592962	dx_AD
RACGAP1	MKI67	-0.164598722515598	0.259908284226985	-0.633295406512898	0.526540752410937	0.966027770482179	0.0150103887047804	dx_AD
RACGAP1	ERN1	0.166219294357632	0.110508243719528	1.50413479359512	0.132546663119161	0.557002757106099	0.254142655108136	dx_AD
RACK1	AIF1	0.0512978711081669	0.150328192086342	0.341239194034235	0.732923519521673	0.963135253104583	0.0163127206092343	dx_AD
RACK1	CCL3	-0.110081878696115	0.194278488759447	-0.566618977731585	0.570973078529261	0.988913932430203	0.00484150445657656	dx_AD
RACK1	HIF1A	0.151442812709146	0.0995231737399877	1.5216839155954	0.12808829971559	0.514094110482187	0.288957371429092	dx_AD
RACK1	HIST	-0.0764407668864813	0.156461393012551	-0.488559927881695	0.625153288758716	0.961354753431862	0.0171163219798762	dx_AD
RACK1	HSPA1A	-0.146545737745039	0.19716522144646	-0.743263627682091	0.457322087880025	0.988008430907673	0.00523934945988442	dx_AD
RACK1	IFI44L	0.094468939380373	0.157374098590757	0.600282640067947	0.548317886224816	0.902897262958649	0.0443616634943658	dx_AD
RACK1	TMEM163	-0.0502027831567738	0.166304766151096	-0.301872185137268	0.762749500219752	0.99661777296319	0.0014713722010694	dx_AD
RACK1	FRMD4A	-0.115368875818844	0.0610743423004916	-1.88899088345836	0.058893050288462	0.282979884788543	0.548244434566949	dx_AD
RACK1	PICALM	0.0785235084187688	0.0586825025374637	1.33810769860468	0.180861331520739	0.532444010898662	0.273726053684856	dx_AD
RACK1	CD163	-0.0555361685731517	0.0679919630631328	-0.816804899743585	0.414039931705357	0.77103596821431	0.112925361984524	dx_AD
RACK1	GPNMB	-0.112929202278012	0.160149633345528	-0.70514805384764	0.480718104378088	0.81040997089587	0.0912952242637473	dx_AD
RACK1	MKI67	-0.477038384964001	0.215751118558358	-2.21105868721124	0.0270317733135099	0.75869481045313	0.119932886542598	dx_AD
RACK1	ERN1	0.0180715580554054	0.232336485261927	0.07778183454498	0.938001596598487	0.98593620259294	0.00615118623348093	dx_AD
RAD1	AIF1	-0.0754156094313236	0.0992293008252706	-0.760013512179435	0.447246508081521	0.903524588424176	0.0440600240973673	dx_AD
RAD1	HSPA1A	-0.0828705610316755	0.10676093352072	-0.776225519005903	0.437615841023593	0.986734250512015	0.00579979674933194	dx_AD
RAD1	PICALM	0.120737278772435	0.0865073304376454	1.39568841347453	0.162808344908741	0.509770586502101	0.292625226709737	dx_AD
RAD1	CD163	-0.0129714517390997	0.131789067140062	-0.09842585595749	0.921594144272504	0.984668533465936	0.00670994037895208	dx_AD
RAD1	ERN1	-0.0665958041328647	0.111872242508707	-0.595284430163108	0.551653361665971	0.863339234657764	0.0638185220238813	dx_AD
RAD17	AIF1	0.120847851272841	0.0854220184338364	1.41471547369773	0.157151935644636	0.76380975112016	0.117014801539232	dx_AD
RAD17	HIST	0.128623822133139	0.169356742460535	0.759484507462774	0.447562778218249	0.917553900115079	0.0373684144491778	dx_AD
RAD17	HSPA1A	-0.0711520096759086	0.106992933142923	-0.665015974287409	0.50604027588883	0.993589949286601	0.00279281027482713	dx_AD
RAD17	FRMD4A	-0.00813536618352417	0.125218188989346	-0.0649695243892749	0.948198264986189	0.987168653477786	0.00560864366513374	dx_AD
RAD17	PICALM	0.0499872289387762	0.073737019738821	0.677912249719783	0.497827332608635	0.792305028976457	0.10110758747895	dx_AD
RAD17	CD163	0.254545949037932	0.111506831846721	2.2827834386671	0.0224431279762228	0.242527197418669	0.615239551797661	dx_AD
RAD17	GPNMB	0.175792511591378	0.169704970122693	1.03587132105962	0.300262178719869	0.695806657646666	0.157511420133735	dx_AD
RAD17	ERN1	0.145763210010815	0.0979064347013543	1.48880112380191	0.136539746318883	0.561679714251623	0.250511260915866	dx_AD
RAD18	AIF1	0.00687519798831848	0.1448729938474	0.0474567261001066	0.962149219019805	0.996250240768835	0.00163156063767445	dx_AD
RAD18	HSPA1A	0.00635020624037974	0.133135759819409	0.0476972246148851	0.961957546023722	0.997489027409801	0.00109187294606181	dx_AD
RAD18	FRMD4A	-0.0211335031391404	0.151967698688727	-0.139065757535934	0.889398186779145	0.971405034110716	0.0125996502135692	dx_AD
RAD18	PICALM	-0.00469138346889331	0.126894945531253	-0.0369706094222472	0.970508439996481	0.991731569966951	0.00360586157327376	dx_AD
RAD18	CD163	-0.0218821968053202	0.136676650785587	-0.160101938989185	0.872800773786834	0.967553010380158	0.0143252314926111	dx_AD
RAD18	GPNMB	0.137280622332069	0.201660035638327	0.680752742592385	0.49602795698322	0.821819634021641	0.0852234872583807	dx_AD
RAD18	MKI67	0.270457841836395	0.208273699815536	1.29856934445364	0.194091764118804	0.902714824419025	0.0444494254803083	dx_AD
RAD18	ERN1	0.152500274071124	0.121113332454114	1.25915348030657	0.207974900606623	0.646071881500986	0.189719160019571	dx_AD
RAD21	AIF1	0.0544002738495273	0.10335290557586	0.526354566873767	0.598641876420388	0.940290534974447	0.0267379355059109	dx_AD
RAD21	CCL3	0.138117598646032	0.165668365962965	0.833699287387838	0.404450459802976	0.960989724894546	0.0172812558751135	dx_AD
RAD21	HIF1A	0.143875072737467	0.0787844342835126	1.82618653095509	0.0678221694851022	0.420090763734038	0.376656866911037	dx_AD
RAD21	HIST	0.124845481788989	0.116957961602209	1.06743893343154	0.285773675360002	0.86980500318963	0.0605780985660623	dx_AD
RAD21	HSPA1A	-0.0987300957804891	0.102783986209202	-0.960559124254414	0.336773889547908	0.983662506172766	0.0071538821055358	dx_AD
RAD21	IFI44L	0.124443422659562	0.143521379254084	0.86707237142177	0.38590235758089	0.847845487791842	0.0716832867922838	dx_AD
RAD21	TMEM163	0.110987516867412	0.13845563862229	0.801610667299642	0.422778205115363	0.955145302114373	0.0199305560535564	dx_AD
RAD21	FRMD4A	-0.0399797787061177	0.0483767588741937	-0.826425325642158	0.408562861995695	0.743956024696006	0.128452734879259	dx_AD
RAD21	PICALM	0.14949703423634	0.0415400746124464	3.59886292047119	0.000319611594391962	0.0130173590460106	1.88547711623504	dx_AD
RAD21	CD163	0.0604274379023352	0.0468564577836273	1.28962881021386	0.197179567719166	0.588298961548712	0.230401918218133	dx_AD
RAD21	GPNMB	0.0791592854541472	0.0812635653270132	0.974105494087071	0.330004161877696	0.720193571434066	0.142550759531204	dx_AD
RAD21	MKI67	0.0465041429994656	0.223144763539741	0.208403469845186	0.83491394726448	0.981597908920728	0.00806637544930434	dx_AD
RAD21	ERN1	0.0154213422053124	0.0908487332660537	0.169747465384581	0.865208743736241	0.969319518570727	0.0135330420628435	dx_AD
RAD23A	AIF1	0.00572211493066277	0.084415014550429	0.0677855113943552	0.945956377464676	0.995102604190967	0.00213213720745667	dx_AD
RAD23A	CCL3	0.110110814795443	0.183929494184918	0.59865773721283	0.549401145512894	0.988913932430203	0.00484150445657656	dx_AD
RAD23A	HIF1A	0.0063834301584822	0.182413430325239	0.0349942991977108	0.972084286671914	0.994554030513581	0.00237161825447513	dx_AD
RAD23A	HIST	-0.0623521415166923	0.140785209513997	-0.442888437868845	0.657846430828262	0.967283501577627	0.0144462196854604	dx_AD
RAD23A	HSPA1A	-0.0562942265044159	0.121234146599627	-0.464342993152962	0.642402025910805	0.993953591304247	0.00263389277673093	dx_AD
RAD23A	IFI44L	0.0517235810655157	0.165272164757034	0.312960026520825	0.754311031886769	0.960240409811952	0.0176200215609097	dx_AD
RAD23A	TMEM163	0.0945846068847938	0.167416742362146	0.564965042027838	0.572097541984597	0.975017461401197	0.0109876065350212	dx_AD
RAD23A	FRMD4A	0.208108287421046	0.153578912082711	1.35505770029787	0.175399174156432	0.505793563042347	0.296026701984452	dx_AD
RAD23A	PICALM	0.137587977324924	0.102635161916711	1.34055400464587	0.180065299264685	0.531496113672278	0.274499906713319	dx_AD
RAD23A	CD163	0.0163211856138359	0.101234997032441	0.161220784237349	0.871919511793075	0.967553010380158	0.0143252314926111	dx_AD
RAD23A	GPNMB	-0.0301210194227792	0.111339618917202	-0.270532805085122	0.786750382661507	0.938883856697318	0.0273881281973239	dx_AD
RAD23A	MKI67	-0.209655859246235	0.175695756965276	-1.19328925676715	0.232756108484974	0.913798783374379	0.0391494244967129	dx_AD
RAD23A	ERN1	0.00078807785835	0.0952491113844436	0.00827386047906702	0.993398489785276	0.998338678602014	0.000722102704371481	dx_AD
RAD23B	AIF1	-0.0565146179154299	0.0644103204307175	-0.877415568460328	0.380260960059866	0.875720366658484	0.0576345497732667	dx_AD
RAD23B	CCL3	-0.0548214992654181	0.137443698283234	-0.398865134961996	0.689992580162914	0.988913932430203	0.00484150445657656	dx_AD
RAD23B	HIF1A	0.024981893574668	0.0733782673289409	0.340453576842839	0.733514977202496	0.925811246655514	0.0334775477584767	dx_AD
RAD23B	HIST	-0.121960080031548	0.0689124209354128	-1.76978371062966	0.0767631784847597	0.726009908785584	0.139057451887324	dx_AD
RAD23B	HSPA1A	-0.0913370581541782	0.0723908839856386	-1.26172044220786	0.20704939843229	0.948903386445103	0.022778003452298	dx_AD
RAD23B	IFI44L	0.0642554358332638	0.0778119712182057	0.825778280993219	0.408929876676112	0.852181239590991	0.0694680308393822	dx_AD
RAD23B	TMEM163	0.0569114470428355	0.0730854523226704	0.778697336257466	0.43615802561389	0.955145302114373	0.0199305560535564	dx_AD
RAD23B	FRMD4A	-0.0913358259120542	0.0425548785443731	-2.14630681689799	0.0318485080911823	0.197826824970976	0.703714819174729	dx_AD
RAD23B	PICALM	0.0446829462664663	0.0345788223667374	1.29220555265203	0.196285969275286	0.54987282461869	0.259737743147325	dx_AD
RAD23B	CD163	0.0383633035723955	0.0436743603785202	0.878394170856896	0.379729846644896	0.75014464799027	0.124854984919059	dx_AD
RAD23B	GPNMB	0.0363420480818327	0.0770975674683478	0.471377363452522	0.637371278113192	0.888190308594694	0.0514939699000243	dx_AD
RAD23B	MKI67	-0.0115375599819329	0.0811799312712305	-0.142123303152164	0.886982611758689	0.985753858070268	0.00623151449785428	dx_AD
RAD23B	ERN1	-0.00808797901591696	0.0845904804114897	-0.095613347702638	0.923827663838208	0.982511525740272	0.00766234625936527	dx_AD
RAD50	AIF1	-0.0187664765456628	0.0774981929806155	-0.242153730608362	0.808661045799235	0.977934935587745	0.00969003892936916	dx_AD
RAD50	CCL3	0.0824091549252701	0.179917916693615	0.458037511992794	0.646925491390464	0.988913932430203	0.00484150445657656	dx_AD
RAD50	HIF1A	0.0409759122172173	0.191545655571777	0.213922430633581	0.83060754799495	0.955566944618267	0.0197388819633708	dx_AD
RAD50	HIST	-0.00927322888431359	0.121649461356482	-0.0762290994214871	0.939236832046636	0.994965283854646	0.00219207231295743	dx_AD
RAD50	HSPA1A	0.0302137248315448	0.0978853014793071	0.308664573484835	0.757576695000249	0.995760211575623	0.00184523118204909	dx_AD
RAD50	IFI44L	0.00830740436407051	0.156778469625755	0.0529881710409666	0.957741332615239	0.998345600970857	0.000719091365402175	dx_AD
RAD50	TMEM163	-0.0440399050960334	0.142652033557885	-0.308722588789195	0.757532559271607	0.99661777296319	0.0014713722010694	dx_AD
RAD50	FRMD4A	0.0122913583470732	0.114080549981164	0.107742804089765	0.914199714370704	0.977509943897761	0.00987881596998758	dx_AD
RAD50	PICALM	0.0131334578770597	0.0702033640577167	0.187077329602926	0.851600002706403	0.955698608335164	0.0196790463997392	dx_AD
RAD50	CD163	0.122598925207068	0.0965404486855944	1.26992288596399	0.204112100106442	0.59480244149961	0.225627257487622	dx_AD
RAD50	GPNMB	0.110796777564549	0.118529389806696	0.93476206825364	0.349910931821902	0.733583493545912	0.134550449342639	dx_AD
RAD50	MKI67	-0.00307678836602854	0.201354426713372	-0.0152804605106018	0.987808430918416	0.999879994362342	5.21209136963092e-05	dx_AD
RAD50	ERN1	0.05911472587779	0.0988169252985359	0.598224703907741	0.549690009902312	0.8628977737607	0.0640406514705514	dx_AD
RAD51AP1	AIF1	-0.112852537446011	0.21492788123877	-0.525071650990874	0.599533382503661	0.940646497754483	0.0265735571452449	dx_AD
RAD51AP1	HSPA1A	0.0466502269934894	0.220229881977014	0.211825146409325	0.832243449658814	0.996339630875479	0.00159259463605944	dx_AD
RAD51AP1	PICALM	0.257005153112004	0.201406587868059	1.27605137365401	0.2019373592408	0.55665209100271	0.254416155212741	dx_AD
RAD51AP1	MKI67	-0.102591323900117	0.233656580919655	-0.4390688398175	0.660611656565625	0.977968877208853	0.00967496593993188	dx_AD
RAD51AP1	ERN1	0.208452468577423	0.185583148534736	1.12322950776109	0.261340033468595	0.690113313053604	0.161079594489453	dx_AD
RAD51B	AIF1	0.0435681979777161	0.0836942616292042	0.520563741523152	0.602670713300508	0.94197305814684	0.0259615185080641	dx_AD
RAD51B	CCL3	-0.0185971684936792	0.124087243248067	-0.149871719339441	0.880865824371263	0.996119802021007	0.00168842640786004	dx_AD
RAD51B	HIF1A	0.122506401186128	0.0754610772457423	1.62343827649293	0.104495747935517	0.481344656390456	0.317543845107815	dx_AD
RAD51B	HIST	-0.0941204642221031	0.0699426999807074	-1.34567959555557	0.178405869586646	0.810604099599593	0.0911912041608456	dx_AD
RAD51B	HSPA1A	-0.0601001292709311	0.102705091160197	-0.585171860440571	0.558432163841394	0.993953591304247	0.00263389277673093	dx_AD
RAD51B	IFI44L	0.0695650670185331	0.0707887786760978	0.982713197198049	0.325748613617269	0.822470659943443	0.0848795857207672	dx_AD
RAD51B	TMEM163	0.000859375163667357	0.0757899089779766	0.0113389127293592	0.990953050459839	0.999470404929196	0.000230061141895285	dx_AD
RAD51B	FRMD4A	-0.0482421425852041	0.0372528217100627	-1.29499297961027	0.1953226513028	0.535255379127957	0.271438959505079	dx_AD
RAD51B	PICALM	0.116872623273495	0.0343071807074825	3.40665192718692	0.000657649375721056	0.0211980970554505	1.67370312376043	dx_AD
RAD51B	CD163	0.079904526679073	0.0453756490870012	1.76095611383691	0.0782458312165524	0.400496799616566	0.397400950027731	dx_AD
RAD51B	GPNMB	0.10089256812681	0.0720744737919405	1.39983773475834	0.16156191511379	0.567077078964537	0.246357906373667	dx_AD
RAD51B	MKI67	0.068901752901349	0.0872623040467005	0.7895935553624	0.429765173173707	0.946267245514857	0.0239861924972173	dx_AD
RAD51B	ERN1	-0.0381033157732474	0.08881020508107	-0.429042087432012	0.667892596271114	0.909144985823994	0.0413668521770912	dx_AD
RAD51C	AIF1	-0.107842787159717	0.082029259278227	-1.31468683380323	0.18861517327585	0.778960282071874	0.108484685737919	dx_AD
RAD51C	HIF1A	-0.0334316658199156	0.239884218928138	-0.139365840609677	0.889161064139745	0.970827375358232	0.0128579859459985	dx_AD
RAD51C	HIST	-0.0673408642607285	0.141162633426061	-0.477044545191208	0.633330401944896	0.96173584302347	0.0169441978904364	dx_AD
RAD51C	HSPA1A	-0.145218791828223	0.114702649476198	-1.26604566233981	0.205496734743701	0.948903386445103	0.022778003452298	dx_AD
RAD51C	FRMD4A	-0.0738911855327942	0.124986385551733	-0.591193874489714	0.554390526552837	0.832812133399598	0.079452956131879	dx_AD
RAD51C	PICALM	-0.00384101689692784	0.0877797505572138	-0.0437574369093737	0.965097754990326	0.99060890528501	0.00409777215534378	dx_AD
RAD51C	CD163	-0.153558495955191	0.113533959636844	-1.35253360709317	0.176204675348714	0.561868672733286	0.250365181534472	dx_AD
RAD51C	GPNMB	-0.0158067760736591	0.151253844525085	-0.104504954061102	0.916768637036273	0.979607591380619	0.00894785800839103	dx_AD
RAD51C	MKI67	0.111715744968191	0.183394526784773	0.609155283566875	0.54242151665619	0.9724034059482	0.0121535286625989	dx_AD
RAD51C	ERN1	0.054127231380579	0.0922362537582897	0.586832499967121	0.557316207124078	0.864916122389244	0.0630260073904249	dx_AD
RAD51D	AIF1	0.0102671095694333	0.0977580222811568	0.1050257495994	0.916355376484277	0.991948204104274	0.00351100451818373	dx_AD
RAD51D	HSPA1A	0.0321477947763533	0.119311038595134	0.2694452680564	0.78758705487534	0.995760211575623	0.00184523118204909	dx_AD
RAD51D	FRMD4A	0.0130475092896996	0.125568306749929	0.103907662907997	0.917242625907711	0.978311674422093	0.00952276390579952	dx_AD
RAD51D	PICALM	0.0485046051330338	0.0760283209549603	0.637980748802387	0.523486211846941	0.809761290829936	0.0916429877315538	dx_AD
RAD51D	CD163	0.0221503089854735	0.123360243483975	0.179557922065474	0.85749964101029	0.963263847026435	0.016254739237933	dx_AD
RAD51D	GPNMB	-0.13421215276602	0.167956679819454	-0.799087913087424	0.42423943768441	0.778080615966247	0.108975403967245	dx_AD
RAD51D	ERN1	0.171361602528787	0.112293661426862	1.52601313690708	0.127006592871769	0.548360968385814	0.260933465293774	dx_AD
RAD52	AIF1	0.306125741688987	0.12382861705441	2.47217282217145	0.0134294577136236	0.384333172955871	0.415292128650622	dx_AD
RAD52	HIF1A	-0.0666825436953333	0.190255605255843	-0.350489246325558	0.725971559176147	0.921648617977178	0.0354346238055281	dx_AD
RAD52	HIST	0.282017512738699	0.136449781737729	2.0668227471464	0.0387508592335961	0.675264520293636	0.170526068353986	dx_AD
RAD52	HSPA1A	-0.0366481061086317	0.101925719867513	-0.359557000492793	0.719178444399015	0.993953591304247	0.00263389277673093	dx_AD
RAD52	TMEM163	0.106570269925259	0.160247506547527	0.665035433132629	0.506027830119057	0.966667233503107	0.0147230021580862	dx_AD
RAD52	FRMD4A	0.0086969131723249	0.133457944638188	0.065165945691002	0.948041874876058	0.987168653477786	0.00560864366513374	dx_AD
RAD52	PICALM	0.0340100634183107	0.0454145078867388	0.748881029452743	0.453928915316176	0.764713115679439	0.116501461114379	dx_AD
RAD52	CD163	0.188696306850107	0.126695875037253	1.4893642495829	0.136391477339161	0.501474917024393	0.299750784817694	dx_AD
RAD52	GPNMB	0.00431593079635295	0.158062883953109	0.0273051502567378	0.978216349090612	0.996929683818514	0.00133547258758658	dx_AD
RAD52	ERN1	0.0139238161761295	0.084091614861431	0.165579126992312	0.868488174771935	0.970033757801047	0.0132131517424047	dx_AD
RAD54B	PICALM	-0.0165749393698471	0.18440941720247	-0.0898811981583829	0.928381622365585	0.978865704104895	0.00927688732545658	dx_AD
RAD54B	ERN1	0.021982940903321	0.18318199004551	0.120006016409471	0.904478381999078	0.979191217383916	0.00913249047915869	dx_AD
RAD54L	ERN1	-0.15531266067797	0.186823344761966	-0.831334332847191	0.405784784416429	0.790508367669468	0.102093528624318	dx_AD
RAD54L2	AIF1	-0.111807434763776	0.106905515680994	-1.04585281733647	0.29562899121775	0.8426749146449	0.0743399342779425	dx_AD
RAD54L2	HIF1A	0.160820574280572	0.167080678776401	0.962532445153594	0.335782213365298	0.724573074532614	0.139917808583534	dx_AD
RAD54L2	HIST	-0.155996824416506	0.137377639448519	-1.13553286432007	0.256152120092221	0.858194427762718	0.0664143096585786	dx_AD
RAD54L2	HSPA1A	-0.186629087488928	0.118531852111398	-1.57450579033838	0.115370563940515	0.894572369236354	0.0483845200617538	dx_AD
RAD54L2	IFI44L	0.0104036364702091	0.155753641250439	0.066795462287016	0.946744535913758	0.995592670872252	0.00191830914204406	dx_AD
RAD54L2	TMEM163	-0.0305232572906053	0.144798925252959	-0.210797540363523	0.833045257926881	0.998931568325872	0.000464262040687481	dx_AD
RAD54L2	FRMD4A	-0.15894759193638	0.0519065864852246	-3.06218541228145	0.00219727302922064	0.0394924504985865	1.40348591754238	dx_AD
RAD54L2	PICALM	-0.072368415101558	0.0410188399786696	-1.7642725913066	0.0776860962316413	0.368929826666607	0.433056232186907	dx_AD
RAD54L2	CD163	-0.0186913609805646	0.0530004910854144	-0.352663920612396	0.724340410741625	0.921156042599442	0.0356667946678484	dx_AD
RAD54L2	GPNMB	-0.105180389212973	0.134893951517972	-0.779726503889684	0.435551874903428	0.785358465786266	0.104932070415746	dx_AD
RAD54L2	MKI67	-0.0580545164125716	0.170105725427858	-0.341284905411326	0.732889110252783	0.977968877208853	0.00967496593993188	dx_AD
RAD54L2	ERN1	-0.0257837706882857	0.0824859775898061	-0.31258368321105	0.754596976264987	0.938481390952644	0.0275743345361953	dx_AD
RAD9A	AIF1	0.158171750812023	0.118413254108013	1.33576052785226	0.181627558438554	0.777944196324652	0.109051554806553	dx_AD
RAD9A	HIST	0.19683566938567	0.137060764266538	1.436119741773	0.150968271435228	0.795253281925281	0.0994945299300004	dx_AD
RAD9A	HSPA1A	0.0207837937789019	0.0911865994553386	0.227925966129282	0.819703795911859	0.995760211575623	0.00184523118204909	dx_AD
RAD9A	FRMD4A	0.0528541644115919	0.112023767579936	0.47181205875688	0.637060942854929	0.875581202844588	0.0577035705263283	dx_AD
RAD9A	PICALM	-0.0330325461691805	0.0882450401003928	-0.374327510436855	0.708160667024623	0.899818834097863	0.0458449208624168	dx_AD
RAD9A	CD163	-0.0226250597635982	0.122288503957526	-0.185013791414575	0.853218218333465	0.962208222112301	0.0167309363518235	dx_AD
RAD9A	GPNMB	0.0168499222082366	0.149199534940021	0.112935487466569	0.91008170136919	0.977519128632611	0.00987473533536297	dx_AD
RAD9A	ERN1	0.0459743943593365	0.0770490861779737	0.596689677190219	0.550714585856122	0.863339234657764	0.0638185220238813	dx_AD
RAD9B	PICALM	-0.138602415385281	0.1540366812332	-0.899801360790473	0.368225970069962	0.710749172207045	0.148283637449862	dx_AD
RAD9B	ERN1	-0.125826602748033	0.144507188236	-0.870729022438253	0.383902127916834	0.777981766572414	0.109030581377638	dx_AD
RADIL	AIF1	-0.101565759167814	0.243576977235419	-0.416976022613376	0.676695945896319	0.957106242655986	0.0190398511069116	dx_AD
RADIL	HSPA1A	-0.116326144985103	0.226321542258976	-0.513986180122406	0.607261652874471	0.993953591304247	0.00263389277673093	dx_AD
RADIL	FRMD4A	0.442878683775331	0.246687688719577	1.79530111970352	0.0726057367502745	0.321275430771637	0.493122485429783	dx_AD
RADIL	PICALM	0.133724406284977	0.213679662612969	0.625817191255997	0.531434854552142	0.814061087705762	0.0893430041303529	dx_AD
RADIL	CD163	-0.102600920452482	0.242664594963061	-0.422809600502703	0.672434182539847	0.900606787516147	0.0454647842554974	dx_AD
RADIL	ERN1	-0.0539199522791023	0.189976321110784	-0.283824594369627	0.77654480568391	0.945282834637658	0.0244382283750681	dx_AD
RAE1	AIF1	0.0539537198582067	0.0905583056367678	0.595789855815289	0.551315621335896	0.928954785047926	0.0320054238772548	dx_AD
RAE1	HIST	0.0776295825011761	0.133206033137733	0.582778277173888	0.560042570238116	0.948780322281951	0.0228343311604469	dx_AD
RAE1	HSPA1A	0.130022820807461	0.106710036088212	1.21846852998885	0.223045976687828	0.949839999105178	0.0223495456142998	dx_AD
RAE1	TMEM163	0.306861722908723	0.161613525970754	1.89873787522124	0.0575989490324723	0.748783633461235	0.125643656758137	dx_AD
RAE1	FRMD4A	0.0881855068304214	0.118894738855484	0.74171075759383	0.458262600581982	0.780101891508438	0.1078486690661	dx_AD
RAE1	PICALM	0.100978384596718	0.0967532858534226	1.04366878815564	0.296638655131737	0.653798211718273	0.184556271644834	dx_AD
RAE1	CD163	0.0408234210737488	0.106402031034976	0.383671445710744	0.701221978877394	0.913999683636072	0.0390539545890703	dx_AD
RAE1	GPNMB	0.118915528290079	0.175600754316021	0.677192582419503	0.498283773413397	0.822434368544327	0.0848987493248733	dx_AD
RAE1	ERN1	0.193819088947086	0.101773339244686	1.90441907856733	0.0568556264151476	0.436554878850131	0.359961153828571	dx_AD
RAF1	AIF1	-0.0655353043403898	0.0664198297235003	-0.986682811642357	0.323798158926515	0.855278793699903	0.0678922959976393	dx_AD
RAF1	CCL3	0.0761779129865858	0.108855943117036	0.699804813639653	0.48404920819058	0.981219752224375	0.00823371790989461	dx_AD
RAF1	HIF1A	0.0457982623149268	0.0654059381060477	0.700215662997916	0.483792631374084	0.816505076586288	0.0880411107110754	dx_AD
RAF1	HIST	0.00297045095980368	0.0698271071266993	0.0425400833864401	0.966068158734481	0.998030088825075	0.000856365312112487	dx_AD
RAF1	HSPA1A	0.0854860173819393	0.0730274973127458	1.17060039748917	0.241759437488461	0.957338672685538	0.0189343969578262	dx_AD
RAF1	IFI44L	0.089227726894464	0.0730360424458883	1.2216944388871	0.221823200075732	0.767696100172022	0.114810665564929	dx_AD
RAF1	TMEM163	0.0211098753029784	0.0690917963603319	0.305533745176994	0.759959672926958	0.99661777296319	0.0014713722010694	dx_AD
RAF1	FRMD4A	-0.0725364246464647	0.0352053419394431	-2.06038119928604	0.0393621127967985	0.225102358219239	0.647619955216104	dx_AD
RAF1	PICALM	0.0532735918846173	0.0304739353394221	1.74816909241456	0.0804347518230411	0.374028209344283	0.427095641915682	dx_AD
RAF1	CD163	0.0456635786995173	0.0357566792884164	1.27706430262136	0.201579546385939	0.592667701879089	0.227188739502819	dx_AD
RAF1	GPNMB	0.0368810123662759	0.0647043811844061	0.569992505780495	0.56868278104759	0.857198624624014	0.0669185344555477	dx_AD
RAF1	MKI67	-0.108455672437093	0.0767383973980362	-1.41331688065547	0.157562572760461	0.883095357736427	0.0539923982313505	dx_AD
RAF1	ERN1	0.056771099957075	0.0850063624829458	0.667845303561419	0.504232344628328	0.844697186863165	0.0732989521673477	dx_AD
RAI1	AIF1	-0.11599944244065	0.135937288213077	-0.853330561213082	0.393476016878561	0.882123881903946	0.0544704200277026	dx_AD
RAI1	HIF1A	-0.103659604511511	0.208011024047564	-0.498337071249689	0.618246482943408	0.875965465137193	0.0575130155168504	dx_AD
RAI1	HIST	-0.0432926582637911	0.156393176151667	-0.276819355735872	0.781918818010151	0.979324416111755	0.00907341770833485	dx_AD
RAI1	HSPA1A	0.059947475945104	0.118393422906513	0.506341268572329	0.612617096816554	0.993953591304247	0.00263389277673093	dx_AD
RAI1	TMEM163	0.109841174858939	0.191461121865121	0.573699630446745	0.566171078440397	0.97478207709135	0.0110924646041423	dx_AD
RAI1	FRMD4A	-0.180287081221668	0.0602781471830145	-2.99091942349002	0.0027813887438024	0.0457053132746371	1.34003330995805	dx_AD
RAI1	PICALM	0.0269213838963162	0.0513880832883017	0.523883791214388	0.600359369164648	0.849234373571831	0.0709724356666041	dx_AD
RAI1	CD163	0.120282260482113	0.0665144846711017	1.80836190909213	0.070550192248261	0.384785235813395	0.414781600167969	dx_AD
RAI1	GPNMB	0.303833029178961	0.184924120244071	1.64301459851721	0.100379912852182	0.479965156826767	0.318790289180905	dx_AD
RAI1	ERN1	0.0268596851100602	0.0902950514493523	0.297465748996513	0.766110953476865	0.942403276610777	0.0257632125702313	dx_AD
RAI14	PICALM	-0.161703117421383	0.223093759894239	-0.724821337441446	0.468561643842607	0.774812322047725	0.110803481196628	dx_AD
RALA	AIF1	-0.0370891329511851	0.0950936917524039	-0.390027269608528	0.696516382376849	0.958610182899483	0.018357961998136	dx_AD
RALA	CCL3	-0.0512352308084321	0.153983059857507	-0.332732904878266	0.73933590894675	0.991852629026161	0.00355285118784023	dx_AD
RALA	HIF1A	0.118333872149986	0.0877129211145058	1.34910422143512	0.177303492537791	0.585347211507558	0.232586446208177	dx_AD
RALA	HIST	0.16622670832366	0.0813228102917696	2.04403546467802	0.0409500437218036	0.675264520293636	0.170526068353986	dx_AD
RALA	HSPA1A	-0.00179940382798332	0.0862455318313627	-0.0208637339207523	0.983354356461351	0.999037582828521	0.000418173727943525	dx_AD
RALA	IFI44L	0.0981701639859232	0.0908582405700831	1.08047617222128	0.279930191877259	0.80408931617601	0.0946957082565416	dx_AD
RALA	TMEM163	0.0540107921310154	0.0876925320114689	0.615910966328941	0.537953283399094	0.967503812980749	0.0143473147294791	dx_AD
RALA	FRMD4A	0.0505246056397282	0.0582398249439437	0.86752674288356	0.385653465486772	0.724474389625904	0.139976962353935	dx_AD
RALA	PICALM	0.109922060240822	0.0449007161760412	2.44811374076648	0.0143606314014108	0.143715728348595	0.842495699776626	dx_AD
RALA	CD163	0.0404751687577913	0.0497906993164236	0.812906211671553	0.416271832844355	0.773701657292354	0.111426472869486	dx_AD
RALA	GPNMB	0.0906098390591488	0.0906295676649072	0.999782316011576	0.317415865633806	0.712974884443741	0.146925768520656	dx_AD
RALA	MKI67	0.0423914746980845	0.0933353275318725	0.454184667468044	0.649695917691132	0.977968877208853	0.00967496593993188	dx_AD
RALA	ERN1	0.163619337736384	0.100629700677765	1.62595472941257	0.103959286148014	0.518414667399446	0.28532271955928	dx_AD
RALB	AIF1	0.0859980278452879	0.0801634531515983	1.07278347506632	0.283368276802325	0.83520035286682	0.0782093308551266	dx_AD
RALB	HIF1A	-0.0116738288497622	0.183165025350561	-0.0637339406222317	0.949182078966238	0.98852710556392	0.00501141776614555	dx_AD
RALB	HIST	-0.0561636190501762	0.133846832810297	-0.419611117207218	0.674769565627274	0.969663437320578	0.0133789798351213	dx_AD
RALB	HSPA1A	0.111095416811415	0.0930836013502496	1.19350148898292	0.232673029363643	0.953900664575439	0.020496848642785	dx_AD
RALB	IFI44L	0.201892006066176	0.146984181863188	1.37356281136494	0.169577448818525	0.747869476949659	0.126174191422695	dx_AD
RALB	TMEM163	0.0180624981076365	0.155832054437771	0.115910030017922	0.907723846474939	0.999470404929196	0.000230061141895285	dx_AD
RALB	FRMD4A	0.0285727999615615	0.134175732516305	0.212950579256866	0.831365510506324	0.950142914806396	0.0222110658230635	dx_AD
RALB	PICALM	-0.0424050685047329	0.0484504132477031	-0.875226146946089	0.381450869065526	0.720132616249656	0.142587518566032	dx_AD
RALB	CD163	0.160051023153683	0.0867315340297284	1.8453613780061	0.0649849874456594	0.377557069469418	0.423017393485444	dx_AD
RALB	GPNMB	0.428813221357015	0.142963146360553	2.9994668715219	0.00270452533318886	0.115033490435802	0.939175702307148	dx_AD
RALB	ERN1	0.137920452093676	0.0986656464999689	1.39785687304769	0.162156051649101	0.596668546441886	0.224266855513983	dx_AD
RALBP1	AIF1	0.0792314935634408	0.109260226611502	0.725163181705316	0.468351927258148	0.909870699918491	0.0410203200983721	dx_AD
RALBP1	CCL3	-0.133722668856207	0.182176504444702	-0.734028074936507	0.462931627493257	0.977379973366975	0.00993656396276719	dx_AD
RALBP1	HIF1A	0.291119076278981	0.16259978279816	1.79040261474614	0.0733892102820092	0.432618045765493	0.363895368824534	dx_AD
RALBP1	HIST	0.225066173543137	0.134379352435801	1.67485680994528	0.0939623293937314	0.73628558614659	0.132953701381605	dx_AD
RALBP1	HSPA1A	0.00485394180573895	0.0925512246835921	0.0524460029819516	0.958173319450942	0.996672240610588	0.00144763757283962	dx_AD
RALBP1	IFI44L	-0.0851126196744349	0.163789761405876	-0.519645544043031	0.603310648352185	0.91269337513692	0.0396751018221314	dx_AD
RALBP1	TMEM163	0.0559886218137713	0.146703543562216	0.381644645073121	0.702724964313165	0.992015663251201	0.00348147057781548	dx_AD
RALBP1	FRMD4A	-0.0225801798065985	0.0548935484966742	-0.411344874306433	0.680819669315373	0.895797426562319	0.0477901895262828	dx_AD
RALBP1	PICALM	0.12448772108142	0.0466502199243865	2.66853449529708	0.00761829550778246	0.0998167695707956	1.00079648957188	dx_AD
RALBP1	CD163	0.214705602831816	0.0892994098435143	2.40433395033696	0.0162019649310337	0.213362998445191	0.670880894023042	dx_AD
RALBP1	GPNMB	0.240086060771899	0.113159568871972	2.12165938033513	0.0338663519986607	0.322915685132531	0.490910859284285	dx_AD
RALBP1	MKI67	0.0683593113355752	0.174354967177568	0.392069766879404	0.695006665340857	0.977968877208853	0.00967496593993188	dx_AD
RALBP1	ERN1	0.171552250371581	0.0897659091322752	1.91110692277164	0.0559908416990445	0.435855614937669	0.360657354816005	dx_AD
RALGAPA1	AIF1	0.0506285095770028	0.0711136704255942	0.711937793029192	0.476503297880541	0.911143438563046	0.0404132479745956	dx_AD
RALGAPA1	CCL3	-0.144596687969215	0.103919406833583	-1.3914310365606	0.164094758555545	0.889372835075694	0.0509161397363059	dx_AD
RALGAPA1	HIF1A	0.0996436154624007	0.0686972341533664	1.45047492363297	0.146926127072394	0.540963362700182	0.266832146937678	dx_AD
RALGAPA1	HIST	0.0188443984213621	0.0567126339643526	0.332278667099238	0.739678846851183	0.973707409284011	0.0115715252808305	dx_AD
RALGAPA1	HSPA1A	0.035907215643379	0.0738983827187691	0.485899884710997	0.627038150146703	0.993953591304247	0.00263389277673093	dx_AD
RALGAPA1	IFI44L	0.0814869798901035	0.0640062302689358	1.27311012611926	0.202978966176745	0.758547473697136	0.120017233704524	dx_AD
RALGAPA1	TMEM163	0.0728711520782761	0.0629344834072125	1.1578890956611	0.246909298009054	0.930832387685338	0.0311285141387282	dx_AD
RALGAPA1	FRMD4A	-0.0495530775581412	0.0330906096530252	-1.49749666378875	0.134264073028637	0.442804695752992	0.353787782263054	dx_AD
RALGAPA1	PICALM	0.0682691176600934	0.0266480133136886	2.56188395196519	0.0104106097871351	0.116999665928573	0.931815378301567	dx_AD
RALGAPA1	CD163	0.0239497947476011	0.0346105655723128	0.691979294518089	0.488950332019081	0.815941788616917	0.0883408238248607	dx_AD
RALGAPA1	GPNMB	0.103627497451335	0.0671643842397684	1.54289358302457	0.122856598035336	0.517611187382043	0.285996345620303	dx_AD
RALGAPA1	MKI67	-0.0526961908856014	0.0714923242895972	-0.737088791128716	0.461068355082792	0.955898398183945	0.0195882661475353	dx_AD
RALGAPA1	ERN1	0.0120758259289993	0.0736694616710498	0.163919019564992	0.869794894173414	0.970154101433201	0.0131592759538362	dx_AD
RALGAPA2	AIF1	0.227022596706196	0.0800836555895366	2.83481810408088	0.00458517840671057	0.265166973311614	0.576480568509037	dx_AD
RALGAPA2	CCL3	0.0550340011380584	0.130274169416015	0.422447530348967	0.672698391202189	0.988913932430203	0.00484150445657656	dx_AD
RALGAPA2	HIF1A	0.23717395262516	0.0860877965331764	2.75502408211549	0.00586878156328734	0.152544523641222	0.816603378943167	dx_AD
RALGAPA2	HIST	0.0398873889172132	0.0638870236315595	0.624342576158287	0.532402628413476	0.943014581852457	0.0254815917068969	dx_AD
RALGAPA2	HSPA1A	0.050328497378948	0.0889517641227848	0.565795382196995	0.571532885985326	0.993953591304247	0.00263389277673093	dx_AD
RALGAPA2	IFI44L	0.174706154810571	0.0712148447772471	2.45322664617236	0.0141581101157347	0.482935171741863	0.316111164164433	dx_AD
RALGAPA2	TMEM163	0.0969583801592954	0.0703454816482371	1.37831709851866	0.168105406338737	0.886952801243451	0.0520994903203727	dx_AD
RALGAPA2	FRMD4A	0.0675033769377325	0.0387534816559293	1.74186612539894	0.0815318726104815	0.345328320899302	0.461767803040871	dx_AD
RALGAPA2	PICALM	0.168217471231294	0.0353694075200739	4.75601608920992	1.97450739996949e-06	0.000314365511498173	3.50256510572301	dx_AD
RALGAPA2	CD163	0.201165695207899	0.0487271089293757	4.12841433912004	3.65273468562804e-05	0.0125288799717042	1.90208775134023	dx_AD
RALGAPA2	GPNMB	0.253400932970569	0.074237650050242	3.413374922281	0.00064163603904362	0.0610840352741063	1.21407228072842	dx_AD
RALGAPA2	MKI67	0.198118547370312	0.0836369678977901	2.36879160435881	0.017846305877721	0.733641656314529	0.13451601731361	dx_AD
RALGAPA2	ERN1	0.0633932666194195	0.0863705574053005	0.733968478655773	0.462967949546366	0.821681513014764	0.0852964840936687	dx_AD
RALGAPB	AIF1	0.11990414996541	0.0880359607007339	1.36199058897088	0.173200855156589	0.77129336651467	0.112780403758005	dx_AD
RALGAPB	CCL3	0.380308568490888	0.131248812264993	2.89761531497169	0.00376011479645183	0.470077663038802	0.32783038495186	dx_AD
RALGAPB	HIF1A	0.0940186170469783	0.0737650731740523	1.27456820689565	0.202462116586269	0.612855930963245	0.21264160662568	dx_AD
RALGAPB	HIST	0.0801092519307928	0.067555186278207	1.18583422449441	0.235687772890784	0.851715320438274	0.0697055407056828	dx_AD
RALGAPB	HSPA1A	-0.0467486158838268	0.0840344097149983	-0.556303257705673	0.578003560521616	0.993953591304247	0.00263389277673093	dx_AD
RALGAPB	IFI44L	-0.108659375341845	0.0749297090047453	-1.4501507717715	0.147016479427965	0.738629691598703	0.131573238469096	dx_AD
RALGAPB	TMEM163	0.175225225111703	0.0703854701568618	2.48950848408336	0.0127919865399645	0.504973997918156	0.296730983963311	dx_AD
RALGAPB	FRMD4A	-0.0523085765701435	0.0402911362044824	-1.29826511480518	0.194196249569894	0.533078734771442	0.273208641721186	dx_AD
RALGAPB	PICALM	0.0472309746093916	0.0332947804678495	1.41856993635982	0.156024435857245	0.500306613362201	0.300763756305622	dx_AD
RALGAPB	CD163	0.0600861875599049	0.0410581652979152	1.46344063656824	0.143346846110294	0.51386070612618	0.28915459065307	dx_AD
RALGAPB	GPNMB	0.068373763588542	0.0757665293002666	0.902427024439424	0.366830070749082	0.743799710217896	0.128543995176822	dx_AD
RALGAPB	MKI67	0.0312001616838431	0.0805402934254595	0.387385746399335	0.69847065438515	0.977968877208853	0.00967496593993188	dx_AD
RALGAPB	ERN1	-0.0599958440319011	0.096116847750479	-0.624196958556644	0.532498244042906	0.857390936227277	0.0668211118765701	dx_AD
RALGDS	AIF1	-0.203950830544625	0.130110529261356	-1.56751979799378	0.116993242285688	0.72174562665674	0.141615839001935	dx_AD
RALGDS	HIF1A	-0.0408140025481174	0.22153220319124	-0.184235077158892	0.85382904284425	0.960934221012471	0.0173063401452454	dx_AD
RALGDS	HSPA1A	-0.0609366945875274	0.147675461935999	-0.412639268492261	0.679870926353419	0.993953591304247	0.00263389277673093	dx_AD
RALGDS	FRMD4A	-0.147822348897501	0.158393999393273	-0.933257253833688	0.350687159962375	0.695369402802107	0.157784422779237	dx_AD
RALGDS	PICALM	-0.036940180002305	0.123361281475017	-0.299447116312472	0.764598916780951	0.923355862858688	0.034630888908818	dx_AD
RALGDS	CD163	-0.150805989311707	0.11433493953792	-1.31898429230106	0.187174363841143	0.577422312968963	0.238506437961251	dx_AD
RALGDS	GPNMB	-0.0522349227153098	0.177249237848679	-0.294697587133795	0.768224906555033	0.934717405865832	0.0293196700083651	dx_AD
RALGDS	ERN1	0.0297171031062735	0.12745541241151	0.233156854966089	0.815639607338259	0.955030906906356	0.0199825734616079	dx_AD
RALGPS1	AIF1	0.0602969740327697	0.128701003498397	0.468504303725346	0.639423994031963	0.949133967395954	0.0226724838903393	dx_AD
RALGPS1	HIF1A	0.083544663735946	0.103323249320136	0.808575652485451	0.418759274229613	0.777241925417859	0.109443781043771	dx_AD
RALGPS1	HIST	-0.138680789302016	0.181789493145705	-0.762864711828324	0.445544083295486	0.917553900115079	0.0373684144491778	dx_AD
RALGPS1	HSPA1A	-0.261642601779517	0.135822408426152	-1.92635813788985	0.0540596707010534	0.774567595625913	0.110940675869465	dx_AD
RALGPS1	FRMD4A	-0.16322154449851	0.0537987132282291	-3.03393026903968	0.00241390217555092	0.0411867289523074	1.38524269831727	dx_AD
RALGPS1	PICALM	-0.0656369278409444	0.043402527463173	-1.51228353917032	0.130461746783688	0.465656261957539	0.331934552452817	dx_AD
RALGPS1	CD163	0.0387959976600801	0.0568130937236054	0.682870710206733	0.49468854340686	0.817799107549255	0.087353367719865	dx_AD
RALGPS1	GPNMB	-0.266232546381627	0.168729594109032	-1.5778651503754	0.114596592637654	0.505820953876244	0.296003183761216	dx_AD
RALGPS1	ERN1	-0.376518856733668	0.0999958502316429	-3.76534482042457	0.000166319393247796	0.034343324123383	1.4641576713599	dx_AD
RALGPS2	AIF1	-0.0696811805475513	0.0857471208796899	-0.812635804359188	0.416426897114513	0.893576500300071	0.0488682610251719	dx_AD
RALGPS2	CCL3	0.0618510701933705	0.174451107250645	0.354546733283299	0.722929187444547	0.991852629026161	0.00355285118784023	dx_AD
RALGPS2	HIF1A	-0.15283406922047	0.116402934540761	-1.31297436635459	0.189191585963114	0.598008561933159	0.223292597995358	dx_AD
RALGPS2	HIST	-0.144428886711136	0.0907132714822723	-1.59214726082678	0.111351620056052	0.746865062668687	0.126757855791002	dx_AD
RALGPS2	HSPA1A	0.115928675348467	0.114471221765564	1.0127320523047	0.311188163666325	0.975135238872898	0.0109351489955606	dx_AD
RALGPS2	IFI44L	-0.120880177187982	0.091677324153093	-1.31853954404388	0.187323096515528	0.756166474883829	0.121382581265617	dx_AD
RALGPS2	TMEM163	-0.10868559490972	0.0924687506704097	-1.17537648256018	0.239844127942179	0.930832387685338	0.0311285141387282	dx_AD
RALGPS2	FRMD4A	-0.151973995808288	0.0514243355364334	-2.95529332995692	0.00312371902712343	0.0484101424420991	1.31506363948829	dx_AD
RALGPS2	PICALM	-0.070982468943309	0.044227205350081	-1.60495035536264	0.108504730465243	0.427410749635334	0.369154559269282	dx_AD
RALGPS2	CD163	0.0833656633167799	0.073984213835663	1.12680339486955	0.259825614857546	0.655877473750887	0.183177284776705	dx_AD
RALGPS2	GPNMB	-0.0432943465016268	0.110344555222832	-0.392355983620556	0.694795203928424	0.91164667276236	0.0401734487348897	dx_AD
RALGPS2	MKI67	-0.044087961751535	0.095119504401123	-0.463500751282451	0.643005476463242	0.977968877208853	0.00967496593993188	dx_AD
RALGPS2	ERN1	0.144590126201735	0.0986437284249102	1.46578123627799	0.142707894468909	0.569296397780106	0.244661564175756	dx_AD
RALY	AIF1	-0.122971063825154	0.0873974214334945	-1.40703308871337	0.15941757729549	0.76380975112016	0.117014801539232	dx_AD
RALY	CCL3	0.0150337078834901	0.126815180825508	0.118548172116521	0.905633328334871	0.998185083023115	0.000788924561214805	dx_AD
RALY	HIF1A	-0.176484656486771	0.0836790952174607	-2.10906506610919	0.0349389657245322	0.319092006789244	0.4960840746871	dx_AD
RALY	HIST	-0.0618099138953001	0.0648176610904569	-0.95359679530924	0.340287778557543	0.890048017950095	0.0505865626042836	dx_AD
RALY	HSPA1A	-0.251073289088783	0.0925317303377021	-2.71337505710171	0.00666016785552582	0.374512711245756	0.426533437429921	dx_AD
RALY	IFI44L	0.0557660229980717	0.0729386928563943	0.764560219194865	0.444533465058127	0.865982830853835	0.0624907183052338	dx_AD
RALY	TMEM163	-0.0374080176763396	0.07981235899312	-0.468699561675207	0.639284400303446	0.988117609177478	0.00519136110366977	dx_AD
RALY	FRMD4A	-0.114534899655408	0.0412147956381711	-2.77897531413042	0.00545306690071157	0.0669735762078303	1.17409651029393	dx_AD
RALY	PICALM	0.0126726134214426	0.0354093512559896	0.357888890136019	0.720426465195265	0.906089626038867	0.0428288418717974	dx_AD
RALY	CD163	-0.032686985423988	0.0428034908281422	-0.763652328153038	0.445074456688325	0.793437932673907	0.100487040618659	dx_AD
RALY	GPNMB	0.0856317607095973	0.0770528962712347	1.11133733906853	0.266423172940068	0.671021238299818	0.173263733883994	dx_AD
RALY	MKI67	-0.04348811649471	0.088322469990501	-0.492378853301851	0.622451545668353	0.977968877208853	0.00967496593993188	dx_AD
RALY	ERN1	-0.178632794453586	0.0895374956619407	-1.99506132188502	0.0460361921525616	0.410704273524931	0.386470778133346	dx_AD
RALYL	HIF1A	0.0651587932561331	0.129991354427668	0.501254822238119	0.616191796000497	0.875965465137193	0.0575130155168504	dx_AD
RALYL	HIST	-0.0279492434251569	0.116199301111818	-0.240528498517058	0.80992057299353	0.979324416111755	0.00907341770833485	dx_AD
RALYL	HSPA1A	0.201490908857755	0.231005541226841	0.872234093553179	0.383080683725412	0.986734250512015	0.00579979674933194	dx_AD
RALYL	IFI44L	0.213502074720699	0.126887995332312	1.68260263046595	0.0924520421415205	0.661965715370027	0.17916450302433	dx_AD
RALYL	TMEM163	0.333930045619088	0.128048955769256	2.60783107220983	0.00911179089970181	0.463981983971658	0.333498882405458	dx_AD
RALYL	FRMD4A	0.0549398878138358	0.0827612854059387	0.663835603136892	0.506795535845092	0.809592251392067	0.0917336571171363	dx_AD
RALYL	PICALM	0.12950153429486	0.0741029801678433	1.74758874746386	0.0805352652164277	0.374178984060485	0.426920608505898	dx_AD
RALYL	CD163	0.0731676443586036	0.0805967733634431	0.907823493487281	0.363971483824277	0.736290937461037	0.132950544946204	dx_AD
RALYL	GPNMB	0.117999127915061	0.148497470994503	0.794620454643494	0.426834316236479	0.780759267510603	0.107482852048351	dx_AD
RALYL	MKI67	0.067777750634292	0.14884547829483	0.455356463701498	0.64885281095797	0.977968877208853	0.00967496593993188	dx_AD
RAMAC	AIF1	-0.174648284965064	0.119611069983923	-1.46013479344796	0.144253031878655	0.751453581562674	0.124097841283076	dx_AD
RAMAC	HSPA1A	0.177066186480041	0.158589917420464	1.11650342821348	0.264206703571854	0.959691451023731	0.0178683738945284	dx_AD
RAMAC	PICALM	0.218077185771911	0.170564503241513	1.27856137489007	0.201051558922496	0.55537586255457	0.255412999247541	dx_AD
RAMP1	AIF1	0.208203975248509	0.234112873489057	0.889331595249677	0.373824895962403	0.874164379960783	0.0584068939132232	dx_AD
RAMP1	CCL3	-0.0893276736953084	0.332638546369032	-0.268542761115266	0.788281564560155	0.991852629026161	0.00355285118784023	dx_AD
RAMP1	HIF1A	-0.325373161640332	0.324094977466728	-1.00394385677802	0.315405675703382	0.713405717433519	0.146663414425927	dx_AD
RAMP1	HIST	0.0262703788402447	0.219413638220566	0.119729926787123	0.90469709273377	0.990047509498098	0.0043439643743769	dx_AD
RAMP1	HSPA1A	-0.10688068194297	0.186916613246464	-0.571809429277641	0.567451088495782	0.993953591304247	0.00263389277673093	dx_AD
RAMP1	FRMD4A	0.396894878369658	0.20360893723465	1.94929988712752	0.051259622065191	0.262092633653738	0.581545185114028	dx_AD
RAMP1	PICALM	0.57312562759813	0.194160874354145	2.95180802777371	0.0031591927343047	0.057615501613471	1.23946065269758	dx_AD
RAMP1	CD163	0.159609029800783	0.252084616533987	0.633156564630209	0.526631407023898	0.835470349144797	0.0780689586147569	dx_AD
RAMP1	GPNMB	0.0306928823586716	0.235115800133497	0.130543682480056	0.896136296187435	0.975226088606449	0.0108946892741372	dx_AD
RAMP1	ERN1	-0.352955085285856	0.161537424054768	-2.1849740848052	0.0288907467807921	0.353879617835385	0.451144450407226	dx_AD
RAN	AIF1	0.163306159321329	0.11814507008132	1.38225115283206	0.166894598680234	0.768257641152321	0.114493111522238	dx_AD
RAN	CCL3	0.170669423212289	0.194643421830538	0.876831190117889	0.380578335222524	0.954493454898701	0.0202270452809205	dx_AD
RAN	HIF1A	0.49723228545858	0.226775042001192	2.19262349626625	0.0283345168198539	0.293474344957449	0.532429858063383	dx_AD
RAN	HIST	-0.153229332508982	0.155949736552487	-0.982555892022366	0.32582606194972	0.88631722040536	0.0524108126336547	dx_AD
RAN	HSPA1A	-0.0750479668713897	0.166387335576897	-0.451043744472401	0.651958021377872	0.993953591304247	0.00263389277673093	dx_AD
RAN	IFI44L	0.218195883254682	0.164296146335028	1.32806452325268	0.184156792161612	0.756166474883829	0.121382581265617	dx_AD
RAN	TMEM163	0.0361019673577254	0.186965144668439	0.193094640296448	0.846884850092892	0.999470404929196	0.000230061141895285	dx_AD
RAN	FRMD4A	-0.0406532232656449	0.150511170920846	-0.270101036467416	0.787082524751385	0.932792378636533	0.0302150109658717	dx_AD
RAN	PICALM	0.22733506037412	0.121671358425784	1.8684352941846	0.0617014213816022	0.326064887876156	0.486695965446248	dx_AD
RAN	CD163	0.0102887414946515	0.144564601123704	0.0711705453110713	0.943262023390413	0.987262850853513	0.00556720449600671	dx_AD
RAN	GPNMB	0.00437408265627681	0.14752996066329	0.0296487753173056	0.976347165315274	0.996887982279425	0.00135363949283937	dx_AD
RAN	MKI67	0.0362747807737004	0.230332719751629	0.157488613918231	0.874859780697007	0.985706431573708	0.00625240973562733	dx_AD
RAN	ERN1	0.0500689042852413	0.118653440637642	0.421976000157869	0.673042535274457	0.911278636866622	0.040348810786191	dx_AD
RANBP1	AIF1	0.080015717060169	0.12038163279272	0.664683766151806	0.506252779218394	0.917083194859506	0.037591264734004	dx_AD
RANBP1	CCL3	0.164355920385158	0.203708380886222	0.806819629463142	0.419770408225125	0.969577860798591	0.0134173096823043	dx_AD
RANBP1	HIF1A	0.196831376733408	0.215198429162834	0.914650620355933	0.360375075166161	0.744983615256728	0.127853278770956	dx_AD
RANBP1	HIST	-0.263240789656904	0.171475004330756	-1.53515546294515	0.124745645273228	0.760941962521726	0.118648465854587	dx_AD
RANBP1	HSPA1A	-0.00556677382848247	0.150314465718152	-0.0370341856446504	0.970457748225096	0.997489027409801	0.00109187294606181	dx_AD
RANBP1	IFI44L	0.214173858721594	0.182347585583389	1.17453630129723	0.240180280485482	0.782426559572203	0.106556415787078	dx_AD
RANBP1	TMEM163	-0.275488767629172	0.163891796783988	-1.6809185879649	0.0927787289444384	0.7981729561367	0.0979029911593264	dx_AD
RANBP1	FRMD4A	-0.0926937976997405	0.151197296083746	-0.61306518106249	0.539833241870266	0.827376560310343	0.0822967868875345	dx_AD
RANBP1	PICALM	0.0947946557239861	0.122328960407458	0.774915894063353	0.438389359634423	0.758123874015497	0.120259826813879	dx_AD
RANBP1	CD163	-0.0215867540780614	0.13959770474435	-0.154635451332054	0.877108720026189	0.969719232648706	0.0133539908491894	dx_AD
RANBP1	GPNMB	0.325180882676811	0.143087859343489	2.27259590134897	0.0230505428631079	0.284863391889649	0.54536335884004	dx_AD
RANBP1	MKI67	-0.25763595445387	0.211344215255275	-1.21903480605173	0.222830982167148	0.913798783374379	0.0391494244967129	dx_AD
RANBP1	ERN1	0.106948440156791	0.156005212733851	0.6855440166557	0.493000694794454	0.83970692772391	0.0758722637966034	dx_AD
RANBP10	AIF1	0.0881606534214332	0.123204300962975	0.715564738668716	0.474260153066331	0.911143438563046	0.0404132479745956	dx_AD
RANBP10	HIST	-0.0287513823452024	0.14127045022608	-0.203520143803538	0.838728502659121	0.981456603516467	0.00812889858052731	dx_AD
RANBP10	HSPA1A	-0.14792792843691	0.113719142937836	-1.30081817902702	0.19332069790596	0.946567163075267	0.0238485655162082	dx_AD
RANBP10	FRMD4A	-0.351485827721161	0.128293897712384	-2.7396924872385	0.00614966928080768	0.0721097791805009	1.14200583436331	dx_AD
RANBP10	PICALM	-0.070433563448979	0.0481705615559254	-1.46217027939785	0.143694553814531	0.48298466431908	0.316066658704669	dx_AD
RANBP10	CD163	-0.0976831763139954	0.0963506139066568	-1.01383034682716	0.310663712102895	0.696762581995307	0.156915180143476	dx_AD
RANBP10	GPNMB	0.0192589570831778	0.134151097545779	0.143561681085804	0.88584660119663	0.972124770688111	0.0122779904813607	dx_AD
RANBP10	ERN1	-0.0528260333604837	0.0786385405532704	-0.671757550290483	0.501738057071757	0.844697186863165	0.0732989521673477	dx_AD
RANBP17	HSPA1A	0.203379312571833	0.302818350264333	0.671621493196502	0.501824691721361	0.992140110017815	0.00342699245182318	dx_AD
RANBP17	PICALM	-0.170157071655102	0.282807016921167	-0.601672028889346	0.547392472460485	0.823731100938527	0.0842145364067549	dx_AD
RANBP17	CD163	-0.69949748531399	0.297994567404822	-2.34734979031927	0.0189074951580249	0.226230378111717	0.645449078630406	dx_AD
RANBP17	ERN1	-0.0154890704557067	0.287284503112451	-0.0539154402270137	0.957002535036252	0.989620829214352	0.00453117239504733	dx_AD
RANBP2	AIF1	-0.0969283479405344	0.0741993267026848	-1.30632382055061	0.191442459812801	0.782151911447468	0.106708889016733	dx_AD
RANBP2	CCL3	0.0103238046399894	0.15052311729474	0.0685861735096429	0.945319024889488	0.998485462352652	0.000658253943989614	dx_AD
RANBP2	HIF1A	-0.199892087848669	0.130665281865324	-1.52980259939819	0.126065598005326	0.511962421444926	0.290761915504736	dx_AD
RANBP2	HIST	-0.159652213205441	0.0859547409610451	-1.85739857302107	0.0632544693568807	0.71809724206177	0.143816741229458	dx_AD
RANBP2	HSPA1A	-0.102237795529666	0.162804048466793	-0.62798067058215	0.530016602563964	0.993953591304247	0.00263389277673093	dx_AD
RANBP2	IFI44L	-0.0469340851229185	0.0785369178040496	-0.597605386552341	0.55010326921356	0.902897262958649	0.0443616634943658	dx_AD
RANBP2	TMEM163	0.0183082301023762	0.0882551795423167	0.207446522655339	0.835661152890027	0.999298403051099	0.000304806621633166	dx_AD
RANBP2	FRMD4A	-0.0707325828335181	0.0435207948581984	-1.62525944353688	0.104107289152415	0.389522432665758	0.409467526175204	dx_AD
RANBP2	PICALM	0.0385826168394111	0.0340361232643155	1.13357847895275	0.256971404626249	0.616090821521703	0.210355261247443	dx_AD
RANBP2	CD163	-0.0338167467644703	0.0510294499895745	-0.662690794656403	0.507528606594316	0.825904485269716	0.0830701753416649	dx_AD
RANBP2	GPNMB	0.14569632168424	0.0864694428652761	1.68494576646276	0.0919990355065315	0.47062479582429	0.327325194869361	dx_AD
RANBP2	MKI67	0.0041901095132129	0.0919609478652037	0.0455640096202005	0.963657755525569	0.996325833823639	0.00159860867462899	dx_AD
RANBP2	ERN1	-0.213101220261756	0.143852838906332	-1.48138348802775	0.138504412227998	0.564173054535579	0.248587660020358	dx_AD
RANBP3	AIF1	0.0409411210227875	0.0890650235583229	0.459676755106653	0.64574825665496	0.94922474054002	0.0226309508803367	dx_AD
RANBP3	HIF1A	0.0895141363383294	0.168176540122147	0.532262920103572	0.594543909905712	0.871006923687064	0.0599783927453388	dx_AD
RANBP3	HIST	0.244841971665569	0.132071467702329	1.85385970130513	0.0637592345747254	0.71809724206177	0.143816741229458	dx_AD
RANBP3	HSPA1A	0.178762928509893	0.0972440849154047	1.83829102474874	0.0660195329423487	0.811882296745454	0.0905069283686754	dx_AD
RANBP3	IFI44L	0.247510503320952	0.161590827177443	1.53171134552805	0.12559368142855	0.7206433236495	0.142279632504408	dx_AD
RANBP3	TMEM163	-0.028510644021539	0.161574576060455	-0.17645501363328	0.859936487992315	0.999470404929196	0.000230061141895285	dx_AD
RANBP3	FRMD4A	0.105561483404206	0.0555807606744438	1.89924502873426	0.0575322668256721	0.279949859091495	0.552919746764467	dx_AD
RANBP3	PICALM	0.204850783659283	0.0481726384969349	4.25243021870844	2.11463119709913e-05	0.00176353528723156	2.75361584595021	dx_AD
RANBP3	CD163	0.15054360014126	0.0583996383595746	2.57781733534619	0.00994265413453123	0.176396398352287	0.753510286504063	dx_AD
RANBP3	GPNMB	0.194014010458839	0.107904789509327	1.79801111091616	0.0721752470484817	0.430605827741572	0.365920096809605	dx_AD
RANBP3	MKI67	0.0205560412464862	0.189979581701335	0.108201318596449	0.913835999009755	0.988312935952368	0.00510552015065704	dx_AD
RANBP3	ERN1	0.0614988894835751	0.0995952384543624	0.617488249819852	0.53691272921807	0.860220287752243	0.0653903191000516	dx_AD
RANBP3L	HSPA1A	-0.110631160835455	0.281011501344613	-0.393689084987965	0.693810600853473	0.993953591304247	0.00263389277673093	dx_AD
RANBP3L	ERN1	-0.107514314471497	0.247935550202339	-0.433638154688809	0.664551223357259	0.908207855847045	0.041814745843699	dx_AD
RANBP6	AIF1	0.0555707398881067	0.0976598074884441	0.56902364767289	0.569340091913059	0.933730964800473	0.0297782386880641	dx_AD
RANBP6	HSPA1A	0.148538458330497	0.11924811060144	1.24562525629403	0.212902005574483	0.948903386445103	0.022778003452298	dx_AD
RANBP6	FRMD4A	0.0453655472037822	0.139599452399659	0.324969377916363	0.745204247816242	0.919817683923897	0.0362982451677865	dx_AD
RANBP6	PICALM	0.194080008642386	0.0896791521281835	2.16415971869333	0.0304520935713905	0.222834679142181	0.652017220194549	dx_AD
RANBP6	CD163	0.168990093157158	0.108884586060094	1.55201116404017	0.120659552359836	0.477329395303051	0.321181819719633	dx_AD
RANBP6	GPNMB	0.495852867074585	0.144808978879473	3.42418592349367	0.000616644172545802	0.0609154612836111	1.21527246273774	dx_AD
RANBP6	ERN1	0.184432209270231	0.118955062770806	1.55043597955626	0.121036908414918	0.543010060513887	0.265192124029586	dx_AD
RANBP9	AIF1	-0.00815080187606626	0.0793665193861346	-0.102698240254318	0.918202470334746	0.991948204104274	0.00351100451818373	dx_AD
RANBP9	CCL3	-0.136574270907254	0.124511762370055	-1.09687846599865	0.272694523329625	0.930034248044767	0.0315010584751013	dx_AD
RANBP9	HIF1A	-0.0832434191473189	0.0876209760298677	-0.950039852545621	0.342092003200015	0.729770458287509	0.136813721215818	dx_AD
RANBP9	HIST	-0.0256018168966756	0.0677143128410942	-0.378085752073651	0.705366892310207	0.972104550573374	0.012287023864571	dx_AD
RANBP9	HSPA1A	-0.0959997654978101	0.100756319239643	-0.952791509478234	0.340695717039197	0.985972384390592	0.00613524882626958	dx_AD
RANBP9	IFI44L	-0.120287532401871	0.0696687210913634	-1.72656438237363	0.0842459272776298	0.642272097329175	0.192280944931549	dx_AD
RANBP9	TMEM163	-0.103454866237046	0.0741663376186671	-1.39490326148998	0.163045013483706	0.885456548574482	0.0528327457978372	dx_AD
RANBP9	FRMD4A	-0.0903086245185283	0.0392410712922146	-2.30138020050552	0.0213701500651536	0.155081858932976	0.809439001838833	dx_AD
RANBP9	PICALM	-0.0050629543606328	0.0343368191973751	-0.147449719542451	0.882777063833874	0.964679125440148	0.0156171190130423	dx_AD
RANBP9	CD163	-0.0244881319594086	0.0525825922231495	-0.465707963873026	0.641424551126357	0.887661800355827	0.0517524691493708	dx_AD
RANBP9	GPNMB	0.0491134938331659	0.0803823643768887	0.610998372763551	0.541200657587724	0.844560149104469	0.0733694147798547	dx_AD
RANBP9	MKI67	-0.126191562730558	0.0720405158128044	-1.75167489164658	0.0798297266811123	0.846570370765727	0.0723369355290605	dx_AD
RANBP9	ERN1	-0.122083071762239	0.116594890343911	-1.04707051400057	0.295067057435726	0.719747188657963	0.142820022806557	dx_AD
RANGAP1	AIF1	0.0614049840329578	0.111086666643392	0.552766465034715	0.580423334458979	0.936344348096068	0.0285644066296486	dx_AD
RANGAP1	HIST	-0.140830290429568	0.140637054300265	-1.00137400580711	0.316646026316078	0.885328554143944	0.0528955284301379	dx_AD
RANGAP1	HSPA1A	-0.0715131481804914	0.122570443386654	-0.583445292393208	0.5595935752068	0.993953591304247	0.00263389277673093	dx_AD
RANGAP1	TMEM163	0.278701481507881	0.143421243313896	1.94323710398958	0.0519875169335541	0.728776702259592	0.137405519462373	dx_AD
RANGAP1	FRMD4A	0.172512700487815	0.128906116502799	1.33828172912236	0.180804615497078	0.513345783964733	0.289590000425526	dx_AD
RANGAP1	PICALM	0.00987938791456369	0.0490030704254149	0.201607528442541	0.84022355923827	0.951822215451141	0.021444163021974	dx_AD
RANGAP1	CD163	0.124279140013817	0.111316497419267	1.1164485309462	0.264230189769443	0.658641021917095	0.181351223764684	dx_AD
RANGAP1	GPNMB	0.345279903768529	0.166952223635371	2.06813599873118	0.0386272364488686	0.339625537647069	0.46899966105997	dx_AD
RANGAP1	MKI67	-0.280233924288038	0.245734005038085	-1.14039538095107	0.254121616382919	0.913798783374379	0.0391494244967129	dx_AD
RANGAP1	ERN1	-0.105601640990461	0.10671081834293	-0.989605764722895	0.322366851220653	0.738744412308447	0.131505791001091	dx_AD
RANGRF	AIF1	-0.0109398325269803	0.1115193827662	-0.0980980369118035	0.921854446326807	0.992750703909857	0.00315979632748077	dx_AD
RANGRF	HSPA1A	-0.0878726603004585	0.159572605013585	-0.550675100484683	0.581856416440907	0.993953591304247	0.00263389277673093	dx_AD
RANGRF	FRMD4A	0.0699080572615478	0.153929380270663	0.454156686258492	0.649716055646133	0.883509200984324	0.0537889233321885	dx_AD
RANGRF	PICALM	0.11654520681062	0.121107196796772	0.962330975311004	0.335883374127301	0.683758608554676	0.165097192835101	dx_AD
RANGRF	CD163	0.112059499151826	0.146035694419919	0.76734321425284	0.442877481371989	0.791771047950829	0.101400382787247	dx_AD
RANGRF	GPNMB	-0.046505901492583	0.16297951921893	-0.285348132792757	0.775377440302708	0.935977227445707	0.0287347176240534	dx_AD
RANGRF	ERN1	0.147617758637792	0.134543039606927	1.09717871001772	0.27256327799861	0.700105805015434	0.154836321325746	dx_AD
RAP1A	AIF1	-0.00692170138722469	0.0508257062636038	-0.136185050756123	0.891674992829851	0.98812775384942	0.0051869023708347	dx_AD
RAP1A	CCL3	0.0540321169587022	0.0944766634884011	0.571909664923082	0.567383175946023	0.988913932430203	0.00484150445657656	dx_AD
RAP1A	HIF1A	-0.0608437332780492	0.0629183642981798	-0.967026621825409	0.333530725433195	0.723130552826445	0.14078328879994	dx_AD
RAP1A	HIST	-0.00801038140034595	0.0505536655943281	-0.158453028206221	0.874099831047049	0.983831547713904	0.00707925539084317	dx_AD
RAP1A	HSPA1A	-0.131457835254935	0.0726883380565937	-1.80851342553168	0.0705266292082744	0.811882296745454	0.0905069283686754	dx_AD
RAP1A	IFI44L	0.0367967752505928	0.0512180073571653	0.718434338805744	0.472489520249456	0.873925962214119	0.0585253586285847	dx_AD
RAP1A	TMEM163	0.0159198616172733	0.0599040042314659	0.265756218161307	0.790426963808737	0.99661777296319	0.0014713722010694	dx_AD
RAP1A	FRMD4A	-0.017187216279182	0.0335140957928866	-0.512835446475926	0.608066432309827	0.862684285537912	0.0641481129002544	dx_AD
RAP1A	PICALM	0.0511987906968895	0.0257542226760639	1.98797654819045	0.0468142837304387	0.279979791371343	0.552873314417223	dx_AD
RAP1A	CD163	0.086806424972094	0.0372693508276322	2.32916385835554	0.0198503867594272	0.230218952177465	0.637858927068986	dx_AD
RAP1A	GPNMB	0.0937703386323998	0.0534123856834075	1.75559165599168	0.0791581579843958	0.443517370142985	0.353089366566138	dx_AD
RAP1A	MKI67	-0.00829274830547435	0.0611473366145016	-0.13561912529004	0.892122385349655	0.985753858070268	0.00623151449785428	dx_AD
RAP1A	ERN1	-0.0362333218587653	0.0774958538560323	-0.46755174704027	0.64010517848027	0.897715988147645	0.0468610400471823	dx_AD
RAP1B	AIF1	-0.0174055631605469	0.0594801350773294	-0.29262817137046	0.769806378253905	0.970617481306165	0.0129518910895202	dx_AD
RAP1B	CCL3	0.0638290330136128	0.103649014275559	0.615819006671096	0.53801398158343	0.988913932430203	0.00484150445657656	dx_AD
RAP1B	HIF1A	0.00900010239824657	0.0600365279958267	0.149910441171285	0.880835273947685	0.968952692657342	0.0136974260652364	dx_AD
RAP1B	HIST	-0.0931054742819716	0.0534548749525996	-1.74175834036712	0.0815507391983233	0.726502368751617	0.138762965352086	dx_AD
RAP1B	HSPA1A	-0.0343786007461037	0.0653711385626211	-0.525898760554267	0.598958550146704	0.993953591304247	0.00263389277673093	dx_AD
RAP1B	IFI44L	0.0704326213331334	0.060067516311807	1.17255757617015	0.24097327043003	0.782426559572203	0.106556415787078	dx_AD
RAP1B	TMEM163	-0.00437934641091806	0.0592755685870382	-0.0738811371246076	0.941104965217437	0.999470404929196	0.000230061141895285	dx_AD
RAP1B	FRMD4A	-0.0104180549051812	0.0347649378693459	-0.299671322420723	0.764427875226167	0.926795296869897	0.0330161787541316	dx_AD
RAP1B	PICALM	0.0283491342218245	0.0290653247093957	0.975359281386602	0.3293820741529	0.680237586540025	0.167339374790922	dx_AD
RAP1B	CD163	0.0526831143858582	0.0331799005022518	1.5878020605361	0.112331105397661	0.466292410169312	0.331341653489133	dx_AD
RAP1B	GPNMB	0.0834932214844079	0.0634941687903914	1.31497463586047	0.18851842701711	0.599601663928618	0.222137170630272	dx_AD
RAP1B	MKI67	0.0163193573729452	0.0708818948092933	0.230233085851502	0.817910653540185	0.980527715448563	0.00854012612035883	dx_AD
RAP1B	ERN1	-0.00269823167997973	0.0660408180954208	-0.0408570299065818	0.967409873988776	0.992525190364623	0.00325846199807416	dx_AD
RAP1GAP2	AIF1	0.0192718255719224	0.0882571787000828	0.218359864384655	0.827148734558659	0.980965802192104	0.00834613245505499	dx_AD
RAP1GAP2	CCL3	0.0433095186954442	0.157898347316524	0.274287346457311	0.783863807833127	0.991852629026161	0.00355285118784023	dx_AD
RAP1GAP2	HIF1A	0.0315067481541609	0.0897215838739782	0.351161301369968	0.725467340682656	0.921517139277215	0.0354965829361745	dx_AD
RAP1GAP2	HIST	0.0384284494559628	0.069638936310572	0.551824187615125	0.581068813854602	0.954229897371816	0.0203469805037819	dx_AD
RAP1GAP2	HSPA1A	-0.14847962540457	0.0976267284605133	-1.52089113038982	0.128287160129276	0.902174948729548	0.0447092364043153	dx_AD
RAP1GAP2	IFI44L	0.0661863374775605	0.0767632865317694	0.862213441710426	0.388570074208283	0.847845487791842	0.0716832867922838	dx_AD
RAP1GAP2	TMEM163	-0.134933558198506	0.0877948785224781	-1.53691833133477	0.124313309872784	0.83998131428512	0.0757303748823135	dx_AD
RAP1GAP2	FRMD4A	-0.104291733909691	0.0424616857665144	-2.45613738661163	0.0140439455125115	0.119079730464873	0.924162157043039	dx_AD
RAP1GAP2	PICALM	0.045772231009918	0.0377422773904122	1.21275752749212	0.225222538226164	0.583314223552554	0.23409743359043	dx_AD
RAP1GAP2	CD163	0.104051886820339	0.0549329528367926	1.89416154506531	0.0582035706528351	0.361760582426782	0.441578755793347	dx_AD
RAP1GAP2	GPNMB	0.281201039419017	0.0917562177944338	3.06465377691358	0.00217922110854534	0.107835836684946	0.967236887682434	dx_AD
RAP1GAP2	MKI67	0.0438750144204136	0.0972372310448478	0.451216205448894	0.651833731009711	0.977968877208853	0.00967496593993188	dx_AD
RAP1GAP2	ERN1	0.0322594417299085	0.09828197999703	0.328233535088358	0.742735093810444	0.933727748475529	0.0297797346592096	dx_AD
RAP1GDS1	AIF1	0.0783957699349267	0.0631972944734876	1.24049250190315	0.214793285843508	0.800409163848065	0.0966879477896175	dx_AD
RAP1GDS1	CCL3	-0.0221158808582802	0.10948324428319	-0.202002425148044	0.839914828270732	0.99476110689448	0.00228120308777693	dx_AD
RAP1GDS1	HIF1A	-0.0184911972631049	0.0718916679954514	-0.2572091840222	0.797017294635738	0.944566967650092	0.0247672461594124	dx_AD
RAP1GDS1	HIST	-0.0187713726915319	0.0632437851406703	-0.296809760038549	0.766611753649677	0.977355412775551	0.00994747749040268	dx_AD
RAP1GDS1	HSPA1A	0.0200615161203312	0.0910250208651686	0.220395622320674	0.82556305448235	0.995760211575623	0.00184523118204909	dx_AD
RAP1GDS1	IFI44L	0.0233249770976157	0.0649466560000419	0.359140539854748	0.719489955452529	0.949329120704542	0.0225831969235562	dx_AD
RAP1GDS1	TMEM163	0.0543215803277128	0.0712886299535667	0.761995010467935	0.446062982096827	0.956396525945156	0.0193620101028841	dx_AD
RAP1GDS1	FRMD4A	0.0156958348208245	0.0360312214068349	0.435617617387987	0.663114186494854	0.888765934477187	0.0512125998278842	dx_AD
RAP1GDS1	PICALM	0.0590777014482264	0.0322549663103656	1.8315846583055	0.0670133242290908	0.343500493170384	0.464072635078892	dx_AD
RAP1GDS1	CD163	0.125190813046831	0.0388012591606929	3.22646263948191	0.00125330593012594	0.0734611786006099	1.13394210817647	dx_AD
RAP1GDS1	GPNMB	0.144880431275181	0.0718734404830831	2.01577147693773	0.043823877455457	0.356380855225849	0.448085634301532	dx_AD
RAP1GDS1	MKI67	0.0170647488709536	0.0744605538792606	0.229178376763413	0.818730278200342	0.980527715448563	0.00854012612035883	dx_AD
RAP1GDS1	ERN1	-0.0187226203805428	0.0871232187388883	-0.21489817125163	0.829846710714381	0.959820448320703	0.0178100019569966	dx_AD
RAP2A	AIF1	0.0102117540873543	0.0767655379859408	0.133025239648871	0.894173419535286	0.98855363964883	0.00499976057238897	dx_AD
RAP2A	CCL3	-0.0743949887628172	0.171053473783251	-0.434922408282021	0.663618748790025	0.988913932430203	0.00484150445657656	dx_AD
RAP2A	HIF1A	-0.0796280574976302	0.157042481006284	-0.507047882760105	0.612121221880912	0.875096583046841	0.057944011926859	dx_AD
RAP2A	HIST	-0.0537779093162256	0.137565043851593	-0.390927141158345	0.695851091452303	0.971965729781641	0.0123490474493508	dx_AD
RAP2A	HSPA1A	-0.00640651235797929	0.0958732142150716	-0.066822755557226	0.946722807580736	0.996672240610588	0.00144763757283962	dx_AD
RAP2A	IFI44L	-0.151588682209734	0.143727516424234	-1.05469492537739	0.291564873421767	0.809038723669586	0.0920306909049843	dx_AD
RAP2A	TMEM163	-0.0479553906572538	0.0761202695372121	-0.629995019050877	0.528697843101898	0.966667233503107	0.0147230021580862	dx_AD
RAP2A	FRMD4A	-0.0627379682763452	0.0499251351429715	-1.25664093039871	0.208883686501186	0.554787405890765	0.25587340631221	dx_AD
RAP2A	PICALM	-0.0163950438211295	0.0406103517252598	-0.403715878454992	0.686421661896614	0.891319200892409	0.0499667377582825	dx_AD
RAP2A	CD163	0.0187973936600737	0.0559162630225523	0.336170420625075	0.73674235712349	0.925399561822954	0.033670710474676	dx_AD
RAP2A	GPNMB	0.170888919911884	0.0897125953740848	1.90484869152775	0.0567997424069297	0.385558595003553	0.413909610990637	dx_AD
RAP2A	MKI67	-0.127659067997225	0.16020470360936	-0.796849687438056	0.425538333978863	0.945365600508996	0.0244002046361572	dx_AD
RAP2A	ERN1	-0.193050417577571	0.0962277935734782	-2.00618148258965	0.0448368887860933	0.408811494204631	0.388476902013588	dx_AD
RAP2B	AIF1	0.0834127144185048	0.130096304887905	0.641161288096352	0.521417898170589	0.921500157713852	0.0355045861158248	dx_AD
RAP2B	CCL3	-0.110821143107731	0.227409695971648	-0.487319340691384	0.626032043766819	0.988913932430203	0.00484150445657656	dx_AD
RAP2B	HIF1A	0.139980279858453	0.193991721031956	0.721578627756977	0.470553583036628	0.811907013742051	0.0904937068809334	dx_AD
RAP2B	HIST	0.131852539422465	0.153196958559631	0.860673349276333	0.389417975286373	0.909401475299435	0.0412443455851834	dx_AD
RAP2B	HSPA1A	0.231386711113206	0.124551757962751	1.85775548172035	0.0632037456973673	0.806611590472017	0.0933355417607407	dx_AD
RAP2B	IFI44L	0.387307237586614	0.194079967815158	1.99560646029933	0.0459767757842375	0.561926916591656	0.250320164475217	dx_AD
RAP2B	TMEM163	0.0592895011995017	0.166522353465005	0.356045299419584	0.721806641042652	0.992783872513202	0.00314528644024192	dx_AD
RAP2B	FRMD4A	-0.0222238054082129	0.133085276368421	-0.166989211839562	0.867378537441905	0.960942988330887	0.0173023777713846	dx_AD
RAP2B	PICALM	0.0497809239713995	0.0912521305625448	0.545531634872672	0.585387929194434	0.843215402326952	0.0740614691565395	dx_AD
RAP2B	CD163	-0.148856189159438	0.118711705345874	-1.2539301724774	0.209867386986961	0.60228753358731	0.220196125954891	dx_AD
RAP2B	GPNMB	0.0444201725768091	0.13918171563316	0.319152356864797	0.749610982877892	0.928533741996414	0.032202309806169	dx_AD
RAP2B	MKI67	-0.241053418969741	0.207047085156958	-1.16424444607372	0.244324962928296	0.913798783374379	0.0391494244967129	dx_AD
RAP2B	ERN1	-0.0479134137208437	0.108643798589239	-0.441013793175577	0.65920301144297	0.906419075777478	0.042670963231021	dx_AD
RAP2C	AIF1	-0.0412028264833397	0.0729159708134861	-0.565072727190778	0.572024297914607	0.935300969006137	0.0290486157093175	dx_AD
RAP2C	HIF1A	-0.0638191919034394	0.154887897286265	-0.41203472331662	0.680313972589563	0.902872087495833	0.0443737730858576	dx_AD
RAP2C	HIST	0.188285945558212	0.139323570084047	1.35142923372282	0.176557974508546	0.808514610031096	0.0923121278929456	dx_AD
RAP2C	HSPA1A	0.0432288011114332	0.0943364884018167	0.458240515878697	0.646779654604914	0.993953591304247	0.00263389277673093	dx_AD
RAP2C	IFI44L	0.2907043002695	0.180680250030842	1.60894342475105	0.107628712999108	0.686655777683785	0.163260921334988	dx_AD
RAP2C	TMEM163	0.0899575725926098	0.15814800962093	0.56881887295472	0.569479065429401	0.97478207709135	0.0110924646041423	dx_AD
RAP2C	FRMD4A	0.1240367963133	0.108713083390923	1.1409555542388	0.253888419154746	0.602817670084467	0.219814025919939	dx_AD
RAP2C	PICALM	0.141524554641354	0.0752867940493582	1.87980583352467	0.060134545144737	0.32141088523952	0.492939419049323	dx_AD
RAP2C	CD163	0.021564157109069	0.0810445379711346	0.266077858531928	0.790179246857755	0.939615075392891	0.0270500239214402	dx_AD
RAP2C	GPNMB	0.0145285885249864	0.124056183443427	0.117112973506974	0.906770529112127	0.97687668501929	0.0101602555194521	dx_AD
RAP2C	ERN1	0.0182802923895924	0.0804605116683301	0.227195825760423	0.820271473395734	0.956398243591297	0.0193612301297759	dx_AD
RAPGEF1	AIF1	-0.143012534311411	0.0651359070336019	-2.19560210066061	0.0281204357623057	0.510093803565388	0.292349952088701	dx_AD
RAPGEF1	CCL3	0.00229913811987663	0.131818928831201	0.0174416386194486	0.986084291385393	0.999742364005801	0.000111904306527802	dx_AD
RAPGEF1	HIF1A	-0.166856156040655	0.0956099359985372	-1.74517589932502	0.080954255053288	0.441005430602233	0.355556062536556	dx_AD
RAPGEF1	HIST	-0.0168633173426822	0.0677175894150531	-0.249024182466448	0.803342075626202	0.979324416111755	0.00907341770833485	dx_AD
RAPGEF1	HSPA1A	-0.191919993663733	0.102242236802772	-1.87711067035781	0.0605029272526999	0.792343883761175	0.101086290119685	dx_AD
RAPGEF1	IFI44L	0.00110295592013985	0.0677649207568336	0.0162762076280982	0.98701403859017	0.999656856435872	0.000149050930798104	dx_AD
RAPGEF1	TMEM163	-0.0106680849181543	0.079218036992834	-0.134667372774199	0.892874870904384	0.999470404929196	0.000230061141895285	dx_AD
RAPGEF1	FRMD4A	-0.203818786798042	0.0481730822975914	-4.23096835570833	2.32687408597994e-05	0.00198543593062668	2.70214412291601	dx_AD
RAPGEF1	PICALM	-0.016394766807131	0.0395574427945034	-0.414454667666463	0.678541159856835	0.887995423483788	0.0515892724656093	dx_AD
RAPGEF1	CD163	0.0142510088214594	0.0511384005200864	0.278675294426969	0.780494023887978	0.93750391118373	0.0280269117581438	dx_AD
RAPGEF1	GPNMB	0.0967678494717465	0.0753060354486283	1.28499460760697	0.198794168391406	0.607029254295095	0.216790378656565	dx_AD
RAPGEF1	MKI67	0.0519488674922223	0.0783265887464857	0.663234137010123	0.507180611413362	0.962688694390759	0.0165141284159943	dx_AD
RAPGEF1	ERN1	-0.262940099149956	0.113274026392761	-2.32127441323794	0.0202720382601275	0.313027617180943	0.50441734468939	dx_AD
RAPGEF2	AIF1	-0.00502059017180281	0.0903256047269707	-0.055583244496161	0.955673812822382	0.995693997711921	0.00187411089769387	dx_AD
RAPGEF2	CCL3	0.208866851005555	0.145915126338778	1.43142699627055	0.152307875887274	0.885613121082805	0.0527559576536727	dx_AD
RAPGEF2	HIF1A	-0.0477414624928405	0.0758972008980001	-0.62902797373254	0.529330742588767	0.836274652839097	0.0776510663133047	dx_AD
RAPGEF2	HIST	-0.0204329165204648	0.0648179017509606	-0.315235698294754	0.752582702942834	0.97453004126782	0.0112047685979256	dx_AD
RAPGEF2	HSPA1A	0.0309429676817545	0.0972760155136116	0.318094522255845	0.750413238616656	0.995760211575623	0.00184523118204909	dx_AD
RAPGEF2	IFI44L	-0.053246432237062	0.0729313215382641	-0.730090050666719	0.465335142506958	0.87106519979582	0.0599493365517083	dx_AD
RAPGEF2	TMEM163	-0.0429355455221665	0.0840945647257509	-0.51056267027706	0.609657320713511	0.985243801661406	0.00645628867521479	dx_AD
RAPGEF2	FRMD4A	-0.0444417692770336	0.0337862922193612	-1.31537870413512	0.188382658999557	0.525113422919672	0.279746880160025	dx_AD
RAPGEF2	PICALM	0.064465135437923	0.0317476609689275	2.03054755753557	0.0423009121892739	0.260702630665625	0.583854586484911	dx_AD
RAPGEF2	CD163	0.0172109881233571	0.0442172668206114	0.389236815409278	0.697100971809907	0.911845656402426	0.0400786663266166	dx_AD
RAPGEF2	GPNMB	0.122501743478114	0.0770477171778537	1.58994643793711	0.111846878892654	0.499574386051291	0.301399836674506	dx_AD
RAPGEF2	MKI67	0.0537509360218652	0.0850903710040205	0.631692345298688	0.527587930897639	0.966027770482179	0.0150103887047804	dx_AD
RAPGEF2	ERN1	-0.119043819200206	0.0942114898882351	-1.26358068789093	0.206380568808997	0.644350361733635	0.190877923335859	dx_AD
RAPGEF3	PICALM	0.519815523815876	0.194243927895655	2.67609664532275	0.00744851629401332	0.0984515839213736	1.00677729239759	dx_AD
RAPGEF3	ERN1	0.0999160691512779	0.230255631961549	0.433935397367232	0.664335354287567	0.908114695742778	0.0418592962119327	dx_AD
RAPGEF4	AIF1	0.180651158349557	0.22944526206339	0.787338804580096	0.431083559564705	0.897472361235733	0.0469789171759775	dx_AD
RAPGEF4	HIF1A	0.0762245092193865	0.128477867649312	0.593289028017229	0.552987740363976	0.84776181170307	0.0717261505658253	dx_AD
RAPGEF4	HSPA1A	0.0713636257276762	0.232729728198962	0.30663734401248	0.759119425664825	0.995760211575623	0.00184523118204909	dx_AD
RAPGEF4	FRMD4A	0.068175927047583	0.0681487854017074	1.00039827042721	0.317117806676496	0.673273164201069	0.171808695604325	dx_AD
RAPGEF4	PICALM	0.228552148107005	0.0657697975640576	3.47503195344949	0.000510792503233755	0.0183117511410698	1.73727012240836	dx_AD
RAPGEF4	CD163	0.185914894763144	0.247017352258162	0.752639007193474	0.451666870781161	0.795620003153431	0.0992943065557102	dx_AD
RAPGEF4	ERN1	0.475308965284048	0.209947804608885	2.26393872595862	0.0235778836896379	0.328135755583754	0.483946443778367	dx_AD
RAPGEF5	FRMD4A	-0.056563280182349	0.0738620349470729	-0.765796396252559	0.443797458832094	0.76948985100067	0.113797103816222	dx_AD
RAPGEF5	PICALM	-0.0289079138571999	0.0688733769978798	-0.41972551829555	0.674685981094297	0.887164227146559	0.0519959784302141	dx_AD
RAPGEF6	AIF1	-0.0543285221916801	0.104957349837345	-0.517624752110016	0.604720108553571	0.942158496690216	0.0258760309144048	dx_AD
RAPGEF6	CCL3	0.0401008934007088	0.14302330550027	0.280380132877247	0.779185877688564	0.991852629026161	0.00355285118784023	dx_AD
RAPGEF6	HIF1A	-0.393362641508479	0.165029008145673	-2.38359695624695	0.0171443676103393	0.231954229252047	0.634597704524476	dx_AD
RAPGEF6	HIST	0.000402779511656348	0.110945307163707	0.00363043306610547	0.997103339870546	0.999318565923415	0.000296043937914895	dx_AD
RAPGEF6	HSPA1A	-0.0896860523853773	0.0930851476430403	-0.963484021417705	0.335304679036118	0.983651119873893	0.00715890927223076	dx_AD
RAPGEF6	IFI44L	-0.0758615210337652	0.150679802117923	-0.503461777673396	0.614639646880703	0.913723887243958	0.0391850212930741	dx_AD
RAPGEF6	TMEM163	-0.219518778155149	0.146898989695182	-1.4943518577674	0.135083677563388	0.852348639408115	0.0693827277678693	dx_AD
RAPGEF6	FRMD4A	-0.263069480076419	0.110557234433949	-2.37948680087134	0.0173367638872258	0.135950223650731	0.866620073621179	dx_AD
RAPGEF6	PICALM	-0.0722504777494377	0.0955915349272665	-0.755825061334264	0.449754088853642	0.763122229238507	0.117405895554432	dx_AD
RAPGEF6	CD163	-0.0738220275337049	0.0779134247550259	-0.947487904245191	0.343390216946722	0.723305300359467	0.140678352394333	dx_AD
RAPGEF6	GPNMB	-0.210113239289069	0.114058835897697	-1.84214784970738	0.0654535262442293	0.40943288388239	0.387817279614049	dx_AD
RAPGEF6	MKI67	-0.347774384409175	0.144242186094091	-2.41104488101919	0.0159068908612348	0.733641656314529	0.13451601731361	dx_AD
RAPGEF6	ERN1	-0.187045575781398	0.114819701564229	-1.62903729267025	0.103305124542913	0.518152321477849	0.285542551735598	dx_AD
RAPH1	AIF1	0.0385590777352933	0.0758000089040266	0.508694897174939	0.610966099734974	0.943434971342235	0.0252880293204831	dx_AD
RAPH1	CCL3	0.0502829946313438	0.137440727298	0.365852215859712	0.714475354226238	0.991852629026161	0.00355285118784023	dx_AD
RAPH1	HIF1A	-0.1381557229887	0.106123843946213	-1.30183489262528	0.192972833055747	0.602961016072547	0.219710765889496	dx_AD
RAPH1	HIST	0.109284592116396	0.0635680670175936	1.71917437864123	0.0855826246377143	0.731323117387475	0.13589069815358	dx_AD
RAPH1	HSPA1A	-0.0480047069143587	0.0789168264583369	-0.608294948856087	0.542991870534032	0.993953591304247	0.00263389277673093	dx_AD
RAPH1	IFI44L	0.147529104048844	0.0745660213305218	1.97850309586595	0.0478719796850528	0.571308719981003	0.243129147179202	dx_AD
RAPH1	TMEM163	0.0348326027755355	0.0698818147448075	0.49845017480923	0.618166779371607	0.985243801661406	0.00645628867521479	dx_AD
RAPH1	FRMD4A	-0.0182908359318253	0.0396160179542608	-0.461703040243552	0.64429429056572	0.880627228623006	0.0552078904664277	dx_AD
RAPH1	PICALM	0.138679867819986	0.0381742426994079	3.63281254619721	0.00028034868652644	0.01173666931482	1.93045513165928	dx_AD
RAPH1	CD163	-0.056823529534671	0.0531847547204175	-1.06841762894991	0.285332168381029	0.675994170216606	0.170057049404039	dx_AD
RAPH1	GPNMB	0.360112025145956	0.0739336089319857	4.87074863986738	1.11176200374756e-06	0.000992958805968767	3.00306876833397	dx_AD
RAPH1	MKI67	0.102450878154977	0.0864666944351599	1.18485942852602	0.236073030913908	0.913798783374379	0.0391494244967129	dx_AD
RAPH1	ERN1	-0.0467552827993466	0.096181784006772	-0.486113698993716	0.626886554744312	0.895825170140599	0.0477767392795862	dx_AD
RARA	ERN1	0.186736059173988	0.243691311987775	0.766281151555194	0.443509030922475	0.811007745206562	0.0909749982125073	dx_AD
RARG	ERN1	0.123203832005315	0.181781157429291	0.677759090918091	0.497924453193709	0.843335765817227	0.0739994808804351	dx_AD
RARRES1	AIF1	0.134957722440604	0.202799522672098	0.665473570462068	0.505747642550785	0.916818371024146	0.0377166929830575	dx_AD
RARRES1	HSPA1A	0.183067352119618	0.166628124208411	1.09865818264056	0.271917189056217	0.964527113443544	0.0156855595665865	dx_AD
RARRES1	PICALM	0.0184259269482805	0.161989404749222	0.113747729222204	0.909437775580447	0.973567221873292	0.0116340563876795	dx_AD
RARRES1	CD163	0.412071842712806	0.166712642575705	2.47174921077556	0.0134453801557399	0.19986784209038	0.699257076448032	dx_AD
RARRES1	ERN1	0.334818127161332	0.181393835260026	1.84580764104455	0.0649201407389094	0.44817907599864	0.348548423103171	dx_AD
RARS1	AIF1	0.00216416222254168	0.0797861885050181	0.0271245219641688	0.978360416254943	0.997786892477887	0.000962205510001418	dx_AD
RARS1	CCL3	0.352857582575316	0.226540767362379	1.55758977372439	0.119330524395564	0.872310410411297	0.0593289444940189	dx_AD
RARS1	HIF1A	-0.04386667236097	0.159459266742294	-0.275096413379749	0.783242167027045	0.941887329578376	0.0260010452633306	dx_AD
RARS1	HIST	-0.123983794496288	0.144877448811342	-0.855783943695325	0.392117298063162	0.911344999832418	0.0403171848714597	dx_AD
RARS1	HSPA1A	0.0558869565127012	0.103460704336512	0.540175681879425	0.589075881629685	0.993953591304247	0.00263389277673093	dx_AD
RARS1	IFI44L	0.0813475328755109	0.157027930974226	0.51804498964495	0.604426880022068	0.91269337513692	0.0396751018221314	dx_AD
RARS1	TMEM163	-0.047478627248978	0.152449851017402	-0.31143767561674	0.755467916005303	0.99661777296319	0.0014713722010694	dx_AD
RARS1	FRMD4A	-0.088836510642106	0.054241916038509	-1.63778341788363	0.10146688188326	0.38563036961961	0.413828771348956	dx_AD
RARS1	PICALM	-0.100896215556731	0.0414075008448864	-2.43666518138081	0.0148233975310549	0.146660386100173	0.833687176009209	dx_AD
RARS1	CD163	0.0177589582893933	0.0537345225777114	0.330494390523525	0.741026430456857	0.926995288070565	0.0329224733745469	dx_AD
RARS1	GPNMB	-0.0940795177439089	0.112361008795767	-0.837296841245996	0.402425734360402	0.764248963182846	0.1167651417864	dx_AD
RARS1	MKI67	-0.249587477989137	0.167624125551873	-1.48897109629903	0.136494980075174	0.883095357736427	0.0539923982313505	dx_AD
RARS1	ERN1	0.0611146418862862	0.0831577627216964	0.734924075468676	0.46238573498429	0.821681513014764	0.0852964840936687	dx_AD
RASA1	AIF1	0.0749102936011554	0.0677937355758647	1.10497368178402	0.269170993218192	0.829550778823102	0.0811570246032138	dx_AD
RASA1	CCL3	-0.0199440792823238	0.113199091880612	-0.176185859365005	0.86014792960544	0.995498803337696	0.00195925768995967	dx_AD
RASA1	HIF1A	-0.0962483410159739	0.076635340858688	-1.25592631203209	0.20914268779016	0.620268614514593	0.207420193505306	dx_AD
RASA1	HIST	0.0711473083714365	0.0575578467234252	1.23610093882266	0.216421045964068	0.831305459673233	0.0802393672207427	dx_AD
RASA1	HSPA1A	0.0745487982520397	0.079215231847266	0.94109171321718	0.346657861818073	0.985972384390592	0.00613524882626958	dx_AD
RASA1	IFI44L	0.17983069080808	0.0611090218405801	2.94278463951228	0.0032527461034402	0.345039809861915	0.462130794184919	dx_AD
RASA1	TMEM163	0.0447897872286775	0.0701802682966833	0.638210544299019	0.52333663423713	0.966667233503107	0.0147230021580862	dx_AD
RASA1	FRMD4A	0.0172308809487709	0.0374630669801843	0.459943147684224	0.645557028522588	0.881263579889713	0.0548941776592949	dx_AD
RASA1	PICALM	0.102825391897658	0.0348399101288301	2.95136788577906	0.0031636985564306	0.057615501613471	1.23946065269758	dx_AD
RASA1	CD163	0.0306050623586588	0.0363185949194681	0.842682995488171	0.399405759848505	0.762995424976217	0.117478066125775	dx_AD
RASA1	GPNMB	0.205706008118161	0.0673948498713829	3.05225115139706	0.0022713197247092	0.109230148393169	0.961657476340985	dx_AD
RASA1	MKI67	0.0268262566962081	0.0707884699157503	0.378963646595776	0.704714859685868	0.977968877208853	0.00967496593993188	dx_AD
RASA1	ERN1	0.0556938807083465	0.0782881998611181	0.711395597384363	0.476839126444487	0.829361299212589	0.0812562341402669	dx_AD
RASA2	AIF1	0.115839985154926	0.0801527025794942	1.44524116376535	0.148390157742695	0.757199075211542	0.120789925123943	dx_AD
RASA2	CCL3	0.15762086043224	0.131535976579915	1.1983098809205	0.230796401325212	0.912923532932823	0.039565597729772	dx_AD
RASA2	HIF1A	0.10553204752099	0.097416517327747	1.08330753773448	0.278671940677543	0.681834042273938	0.166321319325017	dx_AD
RASA2	HIST	0.138218250031388	0.070749632699327	1.9536249837337	0.050745583766616	0.693677238928342	0.158842555421177	dx_AD
RASA2	HSPA1A	0.26545073668738	0.10410133366986	2.54992637778505	0.0107745669519902	0.450443517196652	0.346359659086066	dx_AD
RASA2	IFI44L	0.123792028546144	0.0703744822413359	1.75904709496295	0.0785695097532685	0.635415321301039	0.196942317560059	dx_AD
RASA2	TMEM163	0.109666809855767	0.0853644702561882	1.28468916314533	0.198900926678696	0.90963737031226	0.0411317059863102	dx_AD
RASA2	FRMD4A	-0.0218570449480661	0.0375383172138737	-0.58225958354862	0.560391844644963	0.836782441946002	0.0773874411034318	dx_AD
RASA2	PICALM	0.110263844603299	0.0344277964242112	3.20275637873113	0.00136119078519354	0.0325817602979812	1.48702545572279	dx_AD
RASA2	CD163	0.0542945684755037	0.0488925366401186	1.11048786188264	0.266788855756637	0.66182561862926	0.179256425731651	dx_AD
RASA2	GPNMB	0.100066629337192	0.0663018828706529	1.50925773152491	0.131232931947494	0.531950108111974	0.274129098508985	dx_AD
RASA2	MKI67	0.107070276577399	0.0844318247487449	1.26812699945811	0.204752601073331	0.909870770467607	0.041020286424257	dx_AD
RASA2	ERN1	0.01929936352062	0.0860402280654418	0.224306280382486	0.822518989672016	0.957158591658455	0.0190160979850825	dx_AD
RASA3	AIF1	-0.0837479045665164	0.0758676030421733	-1.10386912474304	0.269649913906579	0.829806402257313	0.0810232187547	dx_AD
RASA3	CCL3	-0.203724516710117	0.124048920568001	-1.64229173278811	0.100529559594349	0.861032641715968	0.0649803841463299	dx_AD
RASA3	HIF1A	-0.309150889353687	0.103070413768266	-2.99941445901976	0.00270499068184761	0.105218617134726	0.97790741033875	dx_AD
RASA3	HIST	-0.101477193051819	0.07543250134617	-1.3452714843185	0.178537578754217	0.810604099599593	0.0911912041608456	dx_AD
RASA3	HSPA1A	-0.244760441614679	0.0964967525205271	-2.53646299198113	0.0111978577707682	0.452607188983624	0.344278552212658	dx_AD
RASA3	IFI44L	-0.0503535393570781	0.0807324795397824	-0.623708569885625	0.5328189939331	0.901589169563915	0.0449913139394115	dx_AD
RASA3	TMEM163	6.98887232035624e-05	0.0917927823840791	0.000761374929361376	0.999392510757573	0.999770591649589	9.96422105007745e-05	dx_AD
RASA3	FRMD4A	-0.0291912797323933	0.0463672536170544	-0.629566719079011	0.528978103871609	0.821121507082203	0.0855925725385878	dx_AD
RASA3	PICALM	-0.0278238373118582	0.0393248889337862	-0.707537594288108	0.479232458668948	0.78094866311346	0.107377514214039	dx_AD
RASA3	CD163	0.0700229434666633	0.05682930763369	1.23216252990476	0.217888377149088	0.613089326399439	0.21247624467227	dx_AD
RASA3	GPNMB	0.0109621180289355	0.0751460222952365	0.145877555379673	0.884018050241135	0.971577521923315	0.0125225414354469	dx_AD
RASA3	MKI67	-0.0286140653837642	0.0954754523756065	-0.299700757333881	0.764405420877988	0.977968877208853	0.00967496593993188	dx_AD
RASA3	ERN1	-0.274730431220757	0.107654758071692	-2.55195809401943	0.0107119401959462	0.24847454229848	0.604718100715988	dx_AD
RASA4	AIF1	0.14381393971057	0.202423785830827	0.710459687927984	0.477419120764214	0.911143438563046	0.0404132479745956	dx_AD
RASA4	HSPA1A	0.296836446100439	0.198472225401449	1.49560698228696	0.134756102555463	0.911281653914248	0.0403473729329228	dx_AD
RASA4	FRMD4A	0.406863150900353	0.223723674736406	1.81859676397558	0.068972971898697	0.311647107140935	0.506336900084544	dx_AD
RASA4	PICALM	0.214665733910674	0.169920191759401	1.26333269570829	0.206469640758715	0.563235458227564	0.249310012197211	dx_AD
RASA4	CD163	0.199287413319216	0.197197013030576	1.01060056770898	0.312207643999945	0.698047408039853	0.156115081172061	dx_AD
RASA4	ERN1	0.439385928936157	0.226526231285468	1.93966909016574	0.0524199183754095	0.429264510428801	0.367275015461986	dx_AD
RASA4B	AIF1	0.708335197106463	0.266988010490148	2.65305994754622	0.00797657029489074	0.327405345307951	0.48491423445738	dx_AD
RASA4B	HSPA1A	0.333323683461921	0.245808138913857	1.35603192365707	0.175089011018408	0.936082358029807	0.0286859396546381	dx_AD
RASA4B	PICALM	0.275526930004656	0.219419021266877	1.25571123421217	0.209220684618905	0.566567992312945	0.246747964151116	dx_AD
RASA4B	CD163	0.506626424113619	0.256105398523305	1.97819502062357	0.0479067102525648	0.332282469332461	0.478492570767662	dx_AD
RASA4B	ERN1	0.39916133824214	0.217286762680217	1.83702556620805	0.0662061212485517	0.45098102384767	0.345841731762012	dx_AD
RASAL2	AIF1	0.0952112330983025	0.0774810572539118	1.22883239430107	0.219134653152985	0.801644452428237	0.0960182085064922	dx_AD
RASAL2	CCL3	0.00685130502391817	0.136503543444818	0.0501914078639859	0.959969858457043	0.999388489379456	0.000265656922423092	dx_AD
RASAL2	HIF1A	0.0718964993370522	0.100898713639256	0.71256110949149	0.476117384340844	0.815078467127066	0.088800579971783	dx_AD
RASAL2	HIST	0.0686114783238247	0.0682985525854362	1.00458173309013	0.315098296811159	0.885328554143944	0.0528955284301379	dx_AD
RASAL2	HSPA1A	-0.0722421763577657	0.11602561789124	-0.622639876182208	0.533521200703804	0.993953591304247	0.00263389277673093	dx_AD
RASAL2	IFI44L	0.0259733463182895	0.0714834937974025	0.363347465806621	0.716345340048357	0.948706543597788	0.0228681039111375	dx_AD
RASAL2	TMEM163	-0.0537177056850211	0.0750265370427147	-0.715982741605656	0.474002005578734	0.963189778626936	0.0162881347962514	dx_AD
RASAL2	FRMD4A	0.0123121491902259	0.0398262378557181	0.309146679503854	0.757209951995988	0.924249942912133	0.0342105675797908	dx_AD
RASAL2	PICALM	0.162240209061792	0.0356695588568894	4.54842207925023	5.40496486052402e-06	0.000692626472614469	3.15950091346419	dx_AD
RASAL2	CD163	0.0756015266014715	0.0572846000268046	1.31975306742294	0.186917475811829	0.576884600208085	0.238911054271045	dx_AD
RASAL2	GPNMB	0.0965671847510616	0.0759904218993851	1.27078100551832	0.203806567940169	0.612795681443614	0.212684303969149	dx_AD
RASAL2	MKI67	0.197626562938584	0.0882903359053154	2.23837140171857	0.0251968453791641	0.75869481045313	0.119932886542598	dx_AD
RASAL2	ERN1	0.0218175148917478	0.109623533614162	0.19902218230383	0.842245392714372	0.963468642272431	0.0161624156319473	dx_AD
RASAL3	AIF1	0.0882186785617325	0.0779690262172066	1.13145800123208	0.257862370923009	0.823420736802436	0.0843782000474611	dx_AD
RASAL3	CCL3	0.237847712924639	0.198551990247062	1.19791150231574	0.230951471360725	0.912923532932823	0.039565597729772	dx_AD
RASAL3	HIF1A	-0.0905106068705379	0.151099642630078	-0.599012713035504	0.549164406928583	0.845309983697507	0.0729840016748498	dx_AD
RASAL3	HIST	0.0955976652640889	0.128132249137013	0.746085906615634	0.455615522269327	0.917553900115079	0.0373684144491778	dx_AD
RASAL3	HSPA1A	0.0398596586028193	0.098917538516593	0.402958456109712	0.686978786661767	0.993953591304247	0.00263389277673093	dx_AD
RASAL3	IFI44L	0.244628125465439	0.134931577150492	1.8129790715527	0.0698350492871113	0.624663996310123	0.204353524715807	dx_AD
RASAL3	TMEM163	-0.0853090788218385	0.134717407907025	-0.633244657444078	0.526573887289147	0.966667233503107	0.0147230021580862	dx_AD
RASAL3	FRMD4A	-0.0103785706235547	0.0494938761859359	-0.209694035370458	0.833906481126329	0.950322381285503	0.0221290424344177	dx_AD
RASAL3	PICALM	0.0922708572461905	0.0444499537846911	2.07583696696596	0.0379090321000632	0.248346701563257	0.604941603747636	dx_AD
RASAL3	CD163	0.316242386524168	0.112504446313876	2.81093233988178	0.00493981725974404	0.13084816425238	0.883232365959937	dx_AD
RASAL3	GPNMB	0.499589709445822	0.140872538289348	3.54639531247517	0.000390539877824024	0.0444864016572282	1.35177272132793	dx_AD
RASAL3	MKI67	0.24315998845822	0.185499335904146	1.31084021014431	0.189911754344424	0.898787060837342	0.046343188419566	dx_AD
RASAL3	ERN1	0.185937311664561	0.114919892679316	1.61797324492305	0.105668363745875	0.521092320570069	0.28308532706087	dx_AD
RASD1	HSPA1A	0.392608835139544	0.260109249463449	1.50939974625821	0.131196657889309	0.911281653914248	0.0403473729329228	dx_AD
RASD1	ERN1	-0.215068024353531	0.205361082699488	-1.04726767860027	0.294976138708436	0.719747188657963	0.142820022806557	dx_AD
RASGEF1B	AIF1	0.459816788318486	0.19566119487671	2.35006634099431	0.0187700653269212	0.448525382377795	0.348212974883665	dx_AD
RASGEF1B	CCL3	0.316742981436489	0.194684669519376	1.62695389533465	0.103746890084952	0.861032641715968	0.0649803841463299	dx_AD
RASGEF1B	HIF1A	-0.252407149356937	0.144607112446255	-1.7454684288143	0.0809033633756462	0.441005430602233	0.355556062536556	dx_AD
RASGEF1B	HIST	0.0494547746459677	0.181338548256902	0.272720693538945	0.78506792634371	0.979324416111755	0.00907341770833485	dx_AD
RASGEF1B	HSPA1A	-0.042984329788785	0.165928276595174	-0.259053674701008	0.795593827156032	0.995760211575623	0.00184523118204909	dx_AD
RASGEF1B	IFI44L	0.449051012110153	0.267542482664598	1.67842881488508	0.0932634163210778	0.661965715370027	0.17916450302433	dx_AD
RASGEF1B	FRMD4A	0.0951432323068081	0.0757247727707635	1.25643470195452	0.208958406629665	0.554804076036705	0.255860356910674	dx_AD
RASGEF1B	PICALM	0.166853612251464	0.0699094019805951	2.38671205194658	0.016999800375556	0.157840379621246	0.801781883234743	dx_AD
RASGEF1B	CD163	-0.195835682481319	0.0894227262916243	-2.18999901482161	0.0285243082702342	0.268458962287235	0.571122092885618	dx_AD
RASGEF1B	GPNMB	0.242571218261273	0.103016980727678	2.35467217683756	0.0185390528944049	0.264270110119343	0.57795195432688	dx_AD
RASGEF1B	ERN1	-0.247777090220607	0.156642824229842	-1.58179662195725	0.113696006442403	0.533095567161595	0.273194928739832	dx_AD
RASGEF1C	AIF1	-0.194698842158905	0.12356693455558	-1.57565486963933	0.115105363478963	0.721238214891888	0.14192127019564	dx_AD
RASGEF1C	CCL3	-0.297138058110115	0.170907494757782	-1.73858998127164	0.0821069100521259	0.825175706352728	0.0834535663899448	dx_AD
RASGEF1C	HIF1A	-0.29771426789908	0.16518580138555	-1.80229938288826	0.0714983155832766	0.428074066899731	0.368481081307218	dx_AD
RASGEF1C	HIST	-0.177723022090367	0.102466851076763	-1.73444406871864	0.0828393216167103	0.726502368751617	0.138762965352086	dx_AD
RASGEF1C	HSPA1A	-0.395294756955721	0.184608007796201	-2.1412654937055	0.0322526341193114	0.646936572602941	0.189138296640187	dx_AD
RASGEF1C	IFI44L	-0.22843385209607	0.121082626084213	-1.88659479467512	0.0592148474366203	0.609514811627121	0.215015736264192	dx_AD
RASGEF1C	TMEM163	-0.285663808222422	0.125558525112586	-2.27514466234987	0.0228972531953248	0.591430589818673	0.228096216763089	dx_AD
RASGEF1C	FRMD4A	-0.226241092835165	0.0573068395249068	-3.94788989779894	7.88430473618103e-05	0.00469927751407967	2.32796890712119	dx_AD
RASGEF1C	PICALM	-0.0500482909361496	0.0626518790384891	-0.798831442954861	0.424388155786008	0.748356128974621	0.125891680154789	dx_AD
RASGEF1C	CD163	0.158438433199905	0.117444625003858	1.34904797213751	0.177321557947501	0.562967071700997	0.249517006563879	dx_AD
RASGEF1C	GPNMB	0.0785264268800474	0.129233228170846	0.60763340815286	0.543430638151639	0.84518621913808	0.0730475927852235	dx_AD
RASGEF1C	MKI67	-0.379898603078255	0.142422253261082	-2.66741042484311	0.00764382622070014	0.685651776251721	0.163896394568833	dx_AD
RASGEF1C	ERN1	-0.58127815973696	0.202512881132128	-2.87032684779054	0.00410047705290323	0.171256507719081	0.766352916403204	dx_AD
RASGRF1	HSPA1A	0.098090144536167	0.16082503281291	0.609918386587717	0.541915872032215	0.993953591304247	0.00263389277673093	dx_AD
RASGRF1	ERN1	-0.0419093316540051	0.14080702491594	-0.29763665327795	0.765980496443057	0.942403276610777	0.0257632125702313	dx_AD
RASGRF2	AIF1	-0.0913206104991175	0.211478120431293	-0.431820607790898	0.66587180055285	0.952800213866857	0.0209981540429266	dx_AD
RASGRF2	CCL3	-0.39958558141306	0.362442301985478	-1.10248053062269	0.270252818162561	0.929111162113366	0.0319323223849413	dx_AD
RASGRF2	HIF1A	-0.0257852923013591	0.203872319832494	-0.126477651907551	0.899353838169113	0.974678521585778	0.0111386041205945	dx_AD
RASGRF2	HIST	0.0415418988929694	0.181609727917257	0.228742696602113	0.819068907356965	0.979324416111755	0.00907341770833485	dx_AD
RASGRF2	HSPA1A	-0.922433318947164	0.383392159042159	-2.40597857100601	0.0161292107840416	0.518213727299124	0.285491086889949	dx_AD
RASGRF2	IFI44L	-0.179719545108984	0.184924309072674	-0.971854625334066	0.331122875856023	0.822470659943443	0.0848795857207672	dx_AD
RASGRF2	TMEM163	0.114991852885806	0.198674822307937	0.578794290841615	0.562727983857571	0.97478207709135	0.0110924646041423	dx_AD
RASGRF2	FRMD4A	-0.12727019785159	0.128180016237646	-0.992902026284899	0.32075770222826	0.676429544513564	0.16977743191552	dx_AD
RASGRF2	PICALM	-0.0573282303418061	0.117743842351664	-0.486889413465758	0.626336701590129	0.863040396054166	0.0639688759269392	dx_AD
RASGRF2	CD163	-0.0948509139031195	0.125101488842249	-0.758191727220168	0.448336213021639	0.795105643200574	0.0995751641599551	dx_AD
RASGRF2	GPNMB	0.102450007392775	0.210495484433243	0.486708813106472	0.626464698815686	0.884955496181091	0.0530785691315053	dx_AD
RASGRF2	MKI67	0.0721321329763072	0.237456164414288	0.303770311266626	0.761302886718296	0.977968877208853	0.00967496593993188	dx_AD
RASGRF2	ERN1	0.193335505890076	0.572095865556672	0.337942497979692	0.735406520863021	0.931240780199519	0.0309380139787322	dx_AD
RASGRP1	PICALM	0.0839401609737731	0.231829072486068	0.362077801863343	0.717293891368453	0.904515085863399	0.0435841854071606	dx_AD
RASGRP2	AIF1	-0.106660417911771	0.138902703309761	-0.767878632814742	0.442559292807482	0.90251312615258	0.0445464729966215	dx_AD
RASGRP2	HIST	0.0228793558286231	0.177670682344608	0.128773951485403	0.897536517590626	0.987936575858253	0.00527093561371666	dx_AD
RASGRP2	HSPA1A	-0.0126878565012918	0.134291052401601	-0.0944802820023214	0.92472764505521	0.996672240610588	0.00144763757283962	dx_AD
RASGRP2	FRMD4A	-0.105411770030063	0.162875712190777	-0.647191460360852	0.517508037502368	0.814876670064609	0.0889081158776949	dx_AD
RASGRP2	PICALM	-0.0250574728370605	0.136699735425461	-0.183303009029771	0.854560273535968	0.956576651176215	0.0192802239126049	dx_AD
RASGRP2	CD163	0.051160572886559	0.134339093180194	0.380831608100372	0.703328203605681	0.914371005406574	0.0388775538196601	dx_AD
RASGRP2	ERN1	0.000585749605672703	0.140363765603818	0.004173082726535	0.996670371385583	0.999232262096494	0.000333552391837379	dx_AD
RASGRP3	AIF1	0.422183790792563	0.153657230292463	2.74756866298449	0.00600389361469655	0.30256163394415	0.519186143142702	dx_AD
RASGRP3	CCL3	-0.169901189458853	0.183013184143364	-0.928354917456438	0.353223495739898	0.954493454898701	0.0202270452809205	dx_AD
RASGRP3	HIF1A	0.0414361020868789	0.128492209092405	0.322479490231817	0.7470894729806	0.931702858561193	0.0307225720484213	dx_AD
RASGRP3	HIST	0.206582291119659	0.178533813645036	1.15710456692753	0.247229641041155	0.858194427762718	0.0664143096585786	dx_AD
RASGRP3	HSPA1A	-0.136879487458764	0.147314663680786	-0.929164035939868	0.352804082400524	0.985972384390592	0.00613524882626958	dx_AD
RASGRP3	IFI44L	0.282738204710362	0.214098278418097	1.32060008515446	0.186634744448057	0.756166474883829	0.121382581265617	dx_AD
RASGRP3	TMEM163	0.197547096044284	0.214019942763497	0.923031253506051	0.35599091832654	0.950701518418816	0.0219558124533624	dx_AD
RASGRP3	FRMD4A	0.186293999700183	0.0744142941032425	2.50347062946963	0.0122981887311769	0.10978977737326	0.959438095560483	dx_AD
RASGRP3	PICALM	0.380689965679306	0.0688764988040147	5.52713875254525	3.25495531185461e-08	1.71015352084841e-05	4.76696490114902	dx_AD
RASGRP3	CD163	0.179792963541068	0.0880417336791451	2.04213338410959	0.0411383021703955	0.316322115901815	0.49987044299307	dx_AD
RASGRP3	GPNMB	0.517614808866987	0.12759339725803	4.05675230843038	4.97598036443813e-05	0.0169183993422593	1.77164072815915	dx_AD
RASGRP3	MKI67	0.351037014137116	0.239339194173402	1.46669255467949	0.142459709151634	0.883095357736427	0.0539923982313505	dx_AD
RASGRP3	ERN1	-0.0775562724094989	0.132121367335652	-0.587007794223536	0.557198472040744	0.864916122389244	0.0630260073904249	dx_AD
RASGRP4	AIF1	-0.0620429888158656	0.0963950051595192	-0.643632818040663	0.519813563908575	0.92102644171185	0.0357279014809931	dx_AD
RASGRP4	HSPA1A	-0.011073099733542	0.1169149097982	-0.0947107580432184	0.924544572710328	0.996672240610588	0.00144763757283962	dx_AD
RASGRP4	FRMD4A	-0.046611090151373	0.125662837537159	-0.370921833892139	0.710695752284183	0.904521866543506	0.0435809297390551	dx_AD
RASGRP4	PICALM	-0.043455686399716	0.0746556948653703	-0.582081333220211	0.560511898006915	0.831160473409899	0.0803151182277554	dx_AD
RASGRP4	CD163	-0.00918320267329298	0.118048925067606	-0.0777914976187527	0.937993909871618	0.987262850853513	0.00556720449600671	dx_AD
RASGRP4	GPNMB	-0.255835703489643	0.155937812016169	-1.64062647911922	0.10087497493862	0.479965156826767	0.318790289180905	dx_AD
RASGRP4	ERN1	0.237373398160949	0.142540528308796	1.66530460478378	0.0958520003179139	0.509549427232686	0.292813682249786	dx_AD
RASIP1	ERN1	-0.171499501828057	0.212599844266328	-0.806677457454843	0.419852334904349	0.798867902891409	0.0975250276800203	dx_AD
RASL10A	AIF1	-0.20684307460702	0.24524953185088	-0.843398448290567	0.399005639471591	0.885658006175793	0.0527339470784327	dx_AD
RASL10A	HSPA1A	-0.497708890937663	0.219769504715893	-2.26468586522537	0.0235319634826371	0.570211085284497	0.243964343969577	dx_AD
RASL10A	FRMD4A	-0.155406820941995	0.230976281996126	-0.672825883241993	0.501058068991921	0.80586839429534	0.0937358766788875	dx_AD
RASL10A	PICALM	-0.0380797747594261	0.201156107124058	-0.189304591860795	0.849854096610908	0.954906280637172	0.0200392501957293	dx_AD
RASL10A	ERN1	-0.267266928648804	0.223936064966055	-1.19349658434571	0.232674949065324	0.668952231310436	0.174604893321824	dx_AD
RASL11A	AIF1	-0.29968575776505	0.270304062088588	-1.10869868343611	0.267560190068636	0.829186525249971	0.0813477640518036	dx_AD
RASL11A	HSPA1A	-0.0976121872290481	0.208942080210638	-0.467173424954149	0.640375805256397	0.993953591304247	0.00263389277673093	dx_AD
RASL11A	FRMD4A	0.0241856564345841	0.271055437819413	0.0892277116045077	0.92890094253349	0.982519162136376	0.00765897079585712	dx_AD
RASL11A	PICALM	-0.0102136806925071	0.261725382330325	-0.0390244178901086	0.968870920777687	0.991477320915384	0.00371721541122528	dx_AD
RASL11A	CD163	-0.158967587175927	0.315493485033668	-0.503869635086008	0.614352989787356	0.876123440065276	0.0574347002675186	dx_AD
RASL11A	ERN1	-0.503700671784323	0.202061045727732	-2.49281433722281	0.0126735096066667	0.264516229006773	0.57754767730793	dx_AD
RASL11B	HSPA1A	0.227767191215751	0.216604365828058	1.05153555121116	0.293012690269322	0.970015504008354	0.0132213242373995	dx_AD
RASL11B	ERN1	-0.18858814326208	0.182437907413723	-1.03371139219663	0.301271105702413	0.724478692838971	0.13997438275117	dx_AD
RASSF1	AIF1	0.226510286935977	0.0925959106740956	2.44622343780615	0.014436150435345	0.394065819876825	0.404431232941147	dx_AD
RASSF1	CCL3	-0.112052623754213	0.191397833181394	-0.585443533459529	0.558249524151877	0.988913932430203	0.00484150445657656	dx_AD
RASSF1	HIF1A	0.257303821144458	0.162007978097055	1.58821697651405	0.112237283565632	0.490742687053843	0.309146163446399	dx_AD
RASSF1	HIST	0.232224286285682	0.132060731365072	1.75846585041025	0.0786682772032527	0.726502368751617	0.138762965352086	dx_AD
RASSF1	HSPA1A	-0.0526025832064168	0.0851096690943772	-0.618056488365456	0.536538103068492	0.993953591304247	0.00263389277673093	dx_AD
RASSF1	IFI44L	0.0292663887844409	0.152249672943415	0.192226283437194	0.847564958595883	0.976311931839581	0.0104114029962532	dx_AD
RASSF1	TMEM163	0.224578931401339	0.152982040378558	1.46800847240377	0.14210192153664	0.859709471512998	0.0656482885657214	dx_AD
RASSF1	FRMD4A	0.0793196444591642	0.127767340359388	0.620813145488132	0.534722573017462	0.824330770402196	0.0838984886235256	dx_AD
RASSF1	PICALM	0.0933207011921343	0.0475551342066018	1.96236858015594	0.0497195880519843	0.290371016543773	0.53704673502184	dx_AD
RASSF1	CD163	0.013526899833089	0.0541349587507799	0.249873651799801	0.802685059818353	0.944852934769694	0.0246357836477305	dx_AD
RASSF1	GPNMB	0.18857412513091	0.133416707319476	1.41342211871078	0.157531645841952	0.563911153980812	0.248789315121861	dx_AD
RASSF1	MKI67	0.405892011336925	0.167912984185525	2.41727590814811	0.0156371591726162	0.733641656314529	0.13451601731361	dx_AD
RASSF1	ERN1	0.101444337595344	0.086631726946487	1.17098367042836	0.24160534098892	0.675045688212454	0.17066683240295	dx_AD
RASSF10	ERN1	-1.08917871610529	0.335316998806334	-3.24820608553268	0.00116135122114263	0.0986305621762343	1.00598849146991	dx_AD
RASSF2	AIF1	-0.0746332623275355	0.0785290064047532	-0.950391017847108	0.341913606268989	0.86092361727287	0.0650353782425459	dx_AD
RASSF2	CCL3	0.0834785232066191	0.145159174541649	0.575082653026986	0.565235399261036	0.988913932430203	0.00484150445657656	dx_AD
RASSF2	HIF1A	0.0651503776704296	0.108066453279452	0.602873284847754	0.546592989393232	0.845309983697507	0.0729840016748498	dx_AD
RASSF2	HIST	-0.0804737766508927	0.0790197333715453	-1.01840101475046	0.308487420159	0.881799184090931	0.0546303073524838	dx_AD
RASSF2	HSPA1A	-0.00461309304233772	0.0956625670928121	-0.0482225512290725	0.961538877810701	0.997412857605445	0.0011250376104333	dx_AD
RASSF2	IFI44L	0.11771935594684	0.0918626286074989	1.28147166841718	0.200028045060921	0.756166474883829	0.121382581265617	dx_AD
RASSF2	TMEM163	-0.0446148157685926	0.0843982967842075	-0.52862222898485	0.597067536822373	0.979700625704814	0.00890661458042656	dx_AD
RASSF2	FRMD4A	-0.0638927681530606	0.0576849707579817	-1.10761550735847	0.26802790332192	0.619160497101022	0.20819675975138	dx_AD
RASSF2	PICALM	0.0490291825244743	0.0486985790942738	1.00678876953597	0.314036292610533	0.667589189308412	0.175490704739521	dx_AD
RASSF2	CD163	0.133838254359448	0.0585781395010445	2.28478158404231	0.022325638027633	0.242341617598701	0.61557199757765	dx_AD
RASSF2	GPNMB	0.138236417450056	0.0906280978891022	1.52531522419471	0.127180492297563	0.526331506079081	0.278740632439962	dx_AD
RASSF2	MKI67	0.125522771786865	0.0909591505300331	1.3799905897914	0.167589542219827	0.889378552156835	0.0509133480063205	dx_AD
RASSF2	ERN1	0.00644737882722435	0.122956521543153	0.0524362493856137	0.958181091001362	0.990036267855944	0.0043488956638616	dx_AD
RASSF3	AIF1	-0.00203321241178323	0.0798825361145872	-0.0254525270563104	0.979694014126996	0.997786892477887	0.000962205510001418	dx_AD
RASSF3	CCL3	-0.0493500837569753	0.156503706784677	-0.315328529725324	0.752512225512937	0.991852629026161	0.00355285118784023	dx_AD
RASSF3	HIF1A	0.109333805872219	0.109166113496036	1.00153612115347	0.316567686136405	0.714056816302944	0.146267230765632	dx_AD
RASSF3	HIST	0.0730561087773527	0.0789727174842102	0.925080345525143	0.354924115845508	0.892695199044736	0.0492968008752772	dx_AD
RASSF3	HSPA1A	-0.0974848330109724	0.122224582641202	-0.79758777575167	0.425109747185272	0.986734250512015	0.00579979674933194	dx_AD
RASSF3	IFI44L	0.0216523609118432	0.0863714475669252	0.250688873716812	0.802054663541107	0.965523666507197	0.0152370765117093	dx_AD
RASSF3	TMEM163	0.064140745823163	0.0946589314982654	0.677598455929522	0.49802632538756	0.966667233503107	0.0147230021580862	dx_AD
RASSF3	FRMD4A	-0.0475155261326793	0.0471300733416189	-1.00817848909902	0.313368782678604	0.669522233102995	0.174234996615192	dx_AD
RASSF3	PICALM	0.0520418298098148	0.0389737115761596	1.33530597177327	0.181776224919716	0.532777083291123	0.27345446404469	dx_AD
RASSF3	CD163	-0.127852042998346	0.0519702337001994	-2.46010136756141	0.0138897778693513	0.203212058211789	0.692050525426172	dx_AD
RASSF3	GPNMB	0.0934182715040578	0.0799917303055149	1.16784911574312	0.242867632293791	0.648417899395077	0.18814500508013	dx_AD
RASSF3	MKI67	0.19589213334943	0.0958088189404775	2.04461484355768	0.0408928449368257	0.789693344052397	0.10254152243204	dx_AD
RASSF3	ERN1	-0.0841056458182994	0.0778049607417613	-1.08098050582469	0.279705785242832	0.707738268436316	0.150127320826299	dx_AD
RASSF4	AIF1	-0.0368077591653111	0.0950781496901068	-0.387131631034896	0.698658761649219	0.959021500795513	0.0181716560491758	dx_AD
RASSF4	CCL3	0.0245629251480752	0.182968936072542	0.13424642278259	0.893207718046955	0.996119802021007	0.00168842640786004	dx_AD
RASSF4	HIF1A	0.307205293641114	0.107518685661972	2.85722701825928	0.0042736005977838	0.130949518865905	0.882896092918523	dx_AD
RASSF4	HIST	0.0146008627450879	0.0885781472851448	0.164835946478828	0.869073109828869	0.983831547713904	0.00707925539084317	dx_AD
RASSF4	HSPA1A	0.238837443330185	0.118336698248552	2.01828719970313	0.0435613590478485	0.725028860548643	0.139644705528934	dx_AD
RASSF4	IFI44L	0.00576249848407364	0.0952114110114928	0.0605231917356845	0.951738945370878	0.995786231411598	0.00183388294437718	dx_AD
RASSF4	TMEM163	0.0376089657469546	0.0944359673384931	0.398248324307944	0.690447147925844	0.990823872058804	0.00400353844215908	dx_AD
RASSF4	FRMD4A	0.0132797377102837	0.0566868413348382	0.23426490870858	0.814779326767567	0.94391899710989	0.0250652733053277	dx_AD
RASSF4	PICALM	0.0930258971226727	0.0538187237992596	1.72850433001075	0.0838978453963521	0.378898224135917	0.421477430221917	dx_AD
RASSF4	CD163	0.140108617707476	0.0703139425377282	1.99261501561085	0.0463036196763181	0.329131264550302	0.482630861623102	dx_AD
RASSF4	GPNMB	0.266445193574673	0.105124410223092	2.53457016319264	0.0112585378222422	0.209736264439347	0.678326471374233	dx_AD
RASSF4	MKI67	-0.167533382417261	0.108839244270166	-1.53927366494204	0.123737500319791	0.870551196406535	0.0602056832909949	dx_AD
RASSF4	ERN1	0.240987080828183	0.135136351412099	1.78328834773177	0.0745393772153323	0.473759174927602	0.324442366297021	dx_AD
RASSF5	AIF1	-0.00563657916831595	0.111027118388081	-0.050767589487588	0.959510717401495	0.995928227900226	0.00177195811245491	dx_AD
RASSF5	CCL3	0.270106229591431	0.210175474317508	1.28514628297394	0.198741170712593	0.905734979740807	0.0429988593577624	dx_AD
RASSF5	HIF1A	-0.155873394704647	0.11729673421652	-1.32888094238768	0.183887252206288	0.591859880090942	0.227781098186033	dx_AD
RASSF5	HIST	-0.150055756987026	0.162952822807368	-0.920853989528072	0.357126663018019	0.893110427840036	0.0490948398386881	dx_AD
RASSF5	HSPA1A	-0.112350142378323	0.130802555280713	-0.85892926279009	0.390379543651766	0.986734250512015	0.00579979674933194	dx_AD
RASSF5	IFI44L	0.408977740484418	0.183537875909433	2.22830158874797	0.0258604104744801	0.51260035453233	0.29022109777842	dx_AD
RASSF5	TMEM163	0.0417211626039826	0.166894189383749	0.249985711054631	0.802598398813083	0.99661777296319	0.0014713722010694	dx_AD
RASSF5	FRMD4A	0.000628048560201932	0.148665461675522	0.0042245761263145	0.996629285959094	0.99941322555644	0.000254907696937	dx_AD
RASSF5	PICALM	0.174216333479936	0.0909903481740055	1.91466828049468	0.0555348212292525	0.31040420291329	0.508072406970252	dx_AD
RASSF5	CD163	0.0293370462521636	0.135763282845511	0.216089694041555	0.828917832908794	0.95385288898712	0.0205186005869418	dx_AD
RASSF5	GPNMB	0.111125805477877	0.164189642903228	0.67681373509883	0.498524142422801	0.82262028657335	0.0848005845931626	dx_AD
RASSF5	ERN1	-0.34108394431404	0.132455130086718	-2.57509047849437	0.0100213867829178	0.239308898437432	0.621041152325033	dx_AD
RASSF7	AIF1	0.133248570978264	0.142990139850846	0.931872443213611	0.351402450432026	0.864312289022576	0.0633293120412868	dx_AD
RASSF7	HSPA1A	0.0915952312713246	0.172413479884444	0.531253306485746	0.59524325775114	0.993953591304247	0.00263389277673093	dx_AD
RASSF7	PICALM	0.282351399625578	0.127150663248056	2.2206050083651	0.0263777262935802	0.205773680692607	0.68661017408734	dx_AD
RASSF7	CD163	0.179802017799276	0.181985464273715	0.988002083116076	0.323151627995604	0.70749579831378	0.150276134990327	dx_AD
RASSF7	ERN1	0.166706199577265	0.200479566554558	0.831537110949902	0.405670272572498	0.790508367669468	0.102093528624318	dx_AD
RASSF8	AIF1	-0.200829268286772	0.0781932165669096	-2.56837200340675	0.0102177438757693	0.347723597019621	0.458765836473258	dx_AD
RASSF8	CCL3	-0.0781752699383988	0.130722176965295	-0.598026071422858	0.54982253710985	0.988913932430203	0.00484150445657656	dx_AD
RASSF8	HIF1A	-0.297463493168835	0.127332836479899	-2.33610984717043	0.0194855172231092	0.248147410872469	0.605290251797166	dx_AD
RASSF8	HIST	-0.0238772871963749	0.0770611150840269	-0.309848711251313	0.756676006992267	0.97453004126782	0.0112047685979256	dx_AD
RASSF8	HSPA1A	-0.250321226016779	0.114125598281291	-2.19338369118381	0.0282797463471809	0.616270714022123	0.210228470011966	dx_AD
RASSF8	IFI44L	-0.0546549604795529	0.0860026080195272	-0.635503524115725	0.525100069025387	0.897231912944071	0.0470952877317052	dx_AD
RASSF8	TMEM163	-0.0750492267991378	0.0829731541708295	-0.90450010668056	0.365730277823633	0.950831273484156	0.0218965424694806	dx_AD
RASSF8	FRMD4A	-0.0144108736413878	0.0488134744176951	-0.295223272125121	0.767823325269769	0.927204950372459	0.0328242583282148	dx_AD
RASSF8	PICALM	0.0427944077594956	0.0453441740331985	0.943768602514711	0.345287908420022	0.6926220743855	0.1595036712748	dx_AD
RASSF8	CD163	0.119617610411846	0.0921784682889549	1.29767409496192	0.194399349008062	0.585093393293356	0.232774805790219	dx_AD
RASSF8	GPNMB	-0.12532980408073	0.103367644955531	-1.21246647473343	0.225333868282354	0.633443570522559	0.198292067603309	dx_AD
RASSF8	MKI67	-0.0876635242767673	0.0988588750623195	-0.886754216265411	0.375211241912135	0.943735835894498	0.0251495534438382	dx_AD
RASSF8	ERN1	-0.0315658453340292	0.100900278417762	-0.312842004293938	0.754400701154107	0.938481390952644	0.0275743345361953	dx_AD
RAVER1	AIF1	-0.0577181906388704	0.105033928034347	-0.549519490692532	0.582648992546513	0.936344348096068	0.0285644066296486	dx_AD
RAVER1	HSPA1A	0.0135099330800239	0.113085868742301	0.119466147541478	0.904906058274579	0.996672240610588	0.00144763757283962	dx_AD
RAVER1	FRMD4A	-0.00943429185407396	0.12631857289833	-0.0746864980945227	0.940464150627094	0.985470018551924	0.0063565839421489	dx_AD
RAVER1	PICALM	0.0507619254256522	0.0949919920084801	0.534381102578842	0.593077890665487	0.846057897788887	0.0725999161219076	dx_AD
RAVER1	CD163	-0.00865001185620429	0.115551051285266	-0.0748587897729254	0.940327065511145	0.987262850853513	0.00556720449600671	dx_AD
RAVER1	ERN1	0.124807709074518	0.0956405467332818	1.30496649525202	0.19190425681822	0.632222090297108	0.199130333668014	dx_AD
RB1	AIF1	-0.159282133347016	0.049058516637923	-3.24677842427646	0.00116719220577735	0.15831071748783	0.80048968281126	dx_AD
RB1	CCL3	0.0909376876638723	0.098920690139266	0.919298960974143	0.357939221150114	0.954493454898701	0.0202270452809205	dx_AD
RB1	HIF1A	0.0204616227949382	0.0657311789517614	0.311292496517589	0.755578271032107	0.935644091793586	0.0288893204547457	dx_AD
RB1	HIST	-0.0342349939684963	0.0553459508994432	-0.618563660252166	0.536203847812726	0.94487514700089	0.0246255740842144	dx_AD
RB1	HSPA1A	0.024335668597343	0.0640064657877338	0.380206410365602	0.703792201145717	0.993953591304247	0.00263389277673093	dx_AD
RB1	IFI44L	-0.00200917233306437	0.0586698009892594	-0.0342454260826994	0.972681442990848	0.999330096405688	0.000291032927306346	dx_AD
RB1	TMEM163	-0.0161057769406548	0.0584347241673829	-0.275619970319716	0.782839969486574	0.99661777296319	0.0014713722010694	dx_AD
RB1	FRMD4A	-0.10572700625813	0.0402271180438927	-2.62825206972989	0.00858248926361995	0.0870795175415145	1.06008398580502	dx_AD
RB1	PICALM	-0.0449426427571263	0.0320244213149982	-1.40338656911431	0.160501595865511	0.507109389300508	0.29489834826962	dx_AD
RB1	CD163	0.0235093522622237	0.0399889859826089	0.587895683887757	0.556602313680874	0.852579230400029	0.0692652513657891	dx_AD
RB1	GPNMB	0.126255166796152	0.0587178256158299	2.15020167167285	0.0315392659940919	0.318431319445188	0.496984223618756	dx_AD
RB1	MKI67	0.0132935482387921	0.0595188754714674	0.223350124367938	0.823263018792089	0.980811154978917	0.0084146034718262	dx_AD
RB1	ERN1	-0.185906821489809	0.0857108884956191	-2.16899888395523	0.0300827686377306	0.35796795087451	0.446155854309784	dx_AD
RB1CC1	AIF1	0.0308585540442481	0.0815482017344314	0.378408761786576	0.705126960311688	0.959021500795513	0.0181716560491758	dx_AD
RB1CC1	CCL3	0.0401024618919772	0.133940959312502	0.299404021725818	0.764631793941259	0.991852629026161	0.00355285118784023	dx_AD
RB1CC1	HIF1A	0.066876022290871	0.0723695974628574	0.924090013423027	0.355439452357145	0.741529330453897	0.129871666210306	dx_AD
RB1CC1	HIST	-0.0675135990991253	0.0658035794845494	-1.02598672637523	0.304897840787729	0.880692001107976	0.0551759481219172	dx_AD
RB1CC1	HSPA1A	-0.211006530378243	0.087608902022338	-2.40850559141173	0.0160179809222785	0.516659444251374	0.286795627537174	dx_AD
RB1CC1	IFI44L	-0.00570889346540919	0.0741634354558199	-0.0769771981343833	0.938641684387512	0.994512964914446	0.00238955084613107	dx_AD
RB1CC1	TMEM163	0.0258826145762699	0.0805115798096016	0.321476918444262	0.747849001136468	0.99661777296319	0.0014713722010694	dx_AD
RB1CC1	FRMD4A	-0.0141120371120938	0.039770918340671	-0.354833071522575	0.722714650931521	0.911876026045998	0.0400642020925741	dx_AD
RB1CC1	PICALM	0.0337208433964127	0.0351931361616969	0.958165343420387	0.337979389929772	0.685483001231818	0.164003310477322	dx_AD
RB1CC1	CD163	-0.0109866350058516	0.0439554639063113	-0.249949244746205	0.802626599759966	0.944852934769694	0.0246357836477305	dx_AD
RB1CC1	GPNMB	0.049383025791179	0.0784851232163949	0.629202373232222	0.529216575354751	0.835727265650391	0.0779354287190937	dx_AD
RB1CC1	MKI67	-0.13911068582678	0.0863279615214544	-1.61142095069867	0.107088003883409	0.858170665332451	0.0664263349466526	dx_AD
RB1CC1	ERN1	0.0814981448477408	0.100408770653138	0.81166360585447	0.416984682942989	0.796673747473261	0.0987194937611916	dx_AD
RBAK	AIF1	0.00411394752869154	0.113655163043747	0.0361967500509242	0.97112547737671	0.997171334781679	0.00123021444932361	dx_AD
RBAK	HSPA1A	0.249939631044024	0.113840796283517	2.19551899849293	0.0281263896022002	0.614303051827426	0.211617327121396	dx_AD
RBAK	FRMD4A	0.00492097361665733	0.134712955053141	0.0365293272255524	0.970860294564704	0.993159205923964	0.0029811274239252	dx_AD
RBAK	PICALM	-0.02771304040703	0.090632424880769	-0.305774014581291	0.759776714800457	0.922004664880997	0.0352668816286368	dx_AD
RBAK	CD163	0.0544381941265222	0.118218717555792	0.460487097576835	0.64516663049918	0.88972347318093	0.0507449514813313	dx_AD
RBAK	ERN1	0.064276448396487	0.107860873725576	0.595919967791306	0.551228693131371	0.863339234657764	0.0638185220238813	dx_AD
RBBP4	AIF1	-0.0315088670521462	0.0833168903976928	-0.378181025500908	0.705296120047349	0.959021500795513	0.0181716560491758	dx_AD
RBBP4	CCL3	-0.0367385816317114	0.175388418465814	-0.209469826759811	0.834081487652991	0.993702672192411	0.00274354230542944	dx_AD
RBBP4	HIF1A	0.150970678108635	0.151286807826575	0.997910394683574	0.318322811040056	0.714913524558931	0.145746486979544	dx_AD
RBBP4	HIST	0.10324363183271	0.0981249121742212	1.05216534257274	0.292723697242192	0.870730089890188	0.0601164473316084	dx_AD
RBBP4	HSPA1A	0.0881919097730801	0.0792598624407684	1.11269319750569	0.265840218082135	0.960159274875074	0.0176567185627656	dx_AD
RBBP4	IFI44L	0.0731649898252371	0.14596465374047	0.501251419095797	0.616194190754515	0.913833217317679	0.0391330596359955	dx_AD
RBBP4	TMEM163	0.100700784666703	0.128782324440928	0.781945698711894	0.434246486666469	0.955145302114373	0.0199305560535564	dx_AD
RBBP4	FRMD4A	-0.0814611180835473	0.0470482484350757	-1.73143784929549	0.0833737008601685	0.349445304639362	0.456620790596983	dx_AD
RBBP4	PICALM	-0.0260396778897349	0.0354122152398576	-0.735330385669475	0.462138307008963	0.770083940699362	0.113461933274746	dx_AD
RBBP4	CD163	-0.0693825069741633	0.0452205354412143	-1.53431414062664	0.124952388603648	0.482596926212951	0.316415448554471	dx_AD
RBBP4	GPNMB	-0.0549410609888845	0.118523683545007	-0.463545000843832	0.642973766612611	0.89124027591067	0.0500051955876249	dx_AD
RBBP4	MKI67	-0.082709515115388	0.186081392355566	-0.444480310838099	0.656695360831695	0.977968877208853	0.00967496593993188	dx_AD
RBBP4	ERN1	-0.102779948730487	0.0674120612984148	-1.52465221728658	0.127345865773569	0.548378348327317	0.260919700832929	dx_AD
RBBP5	AIF1	0.111835984339102	0.111068977080855	1.00690568400291	0.313980100262367	0.851971930397102	0.0695747135366602	dx_AD
RBBP5	HIST	0.0106014217341288	0.15637331118467	0.0677955953852572	0.945948350070414	0.995951082585383	0.00176199198288322	dx_AD
RBBP5	HSPA1A	0.00415986314165462	0.114595548876595	0.0363003902196434	0.971042838795932	0.997489027409801	0.00109187294606181	dx_AD
RBBP5	TMEM163	0.0824035999812471	0.150945736268151	0.545915386671536	0.585124101147272	0.976261409919298	0.0104338773286942	dx_AD
RBBP5	FRMD4A	0.0132716406718894	0.125167072709545	0.106031405741083	0.915557434454764	0.977901723919622	0.00970478826350387	dx_AD
RBBP5	PICALM	0.0535372153191966	0.0829719799589188	0.645244519242569	0.518768740114033	0.806632423959494	0.0933243247736393	dx_AD
RBBP5	CD163	0.0969026640148352	0.101126909260177	0.958228276961632	0.337947661365619	0.719330206517682	0.143071702178704	dx_AD
RBBP5	GPNMB	-0.0732772115534175	0.164891520051261	-0.444396482794489	0.656755955899695	0.894653332315342	0.0483452161120774	dx_AD
RBBP5	ERN1	-0.0146875956875414	0.109783294318742	-0.133787164783905	0.893570876964922	0.977083716103929	0.0100682245264743	dx_AD
RBBP6	AIF1	-0.00325296219159554	0.100287049626521	-0.0324365130264566	0.974123944613836	0.997655487095155	0.00101940448831265	dx_AD
RBBP6	CCL3	0.0387155238032095	0.209596754667253	0.184714328543267	0.853453107019237	0.995498803337696	0.00195925768995967	dx_AD
RBBP6	HIF1A	-0.0199934526831984	0.0836042859864777	-0.239143872198516	0.810994023434352	0.947836449949274	0.023266594109447	dx_AD
RBBP6	HIST	-0.0939388976478055	0.135566783803062	-0.692934471206976	0.488350675694847	0.931650309108333	0.0307470676060066	dx_AD
RBBP6	HSPA1A	0.305888347754956	0.166564327997993	1.83645773036494	0.0662899881559283	0.811882296745454	0.0905069283686754	dx_AD
RBBP6	IFI44L	0.238212305704755	0.148355077703168	1.6056902762801	0.108341978828583	0.689920708638556	0.161200819088085	dx_AD
RBBP6	TMEM163	0.0700579261938628	0.0806520913255196	0.868643640139501	0.385042077049509	0.955145302114373	0.0199305560535564	dx_AD
RBBP6	FRMD4A	-0.100153135508471	0.045269299694771	-2.2123853513033	0.0269400501767716	0.178255904365005	0.748956076114679	dx_AD
RBBP6	PICALM	0.040176896189188	0.0381465326797936	1.05322537506718	0.292237711282022	0.647605261102609	0.188689631724484	dx_AD
RBBP6	CD163	0.0692075728567875	0.0473729022998215	1.46091055217126	0.144039990378076	0.514444408365352	0.288661548879376	dx_AD
RBBP6	GPNMB	-0.0104903659137884	0.0921461306342924	-0.113844887914202	0.909360754474405	0.977519128632611	0.00987473533536297	dx_AD
RBBP6	MKI67	0.0132796918605003	0.231698861607568	0.0573144458646166	0.954294713133434	0.993948512336041	0.002636111968372	dx_AD
RBBP6	ERN1	-0.0261018507799076	0.156139724967736	-0.167169826802891	0.867236425033331	0.970033757801047	0.0132131517424047	dx_AD
RBBP7	AIF1	-0.1165641027171	0.0821694885937849	-1.41858133367909	0.156021111060952	0.76380975112016	0.117014801539232	dx_AD
RBBP7	CCL3	-0.0628295869646642	0.191215276559119	-0.328580373363834	0.74247288486556	0.991852629026161	0.00355285118784023	dx_AD
RBBP7	HIF1A	0.195649024419868	0.16512220289482	1.18487411741044	0.236067222282071	0.651149241200619	0.186319461198802	dx_AD
RBBP7	HIST	-0.149912147614609	0.136099377117638	-1.10149032853421	0.270683311464385	0.863157051107598	0.0639101773740569	dx_AD
RBBP7	HSPA1A	-0.0678619211858012	0.1217152486136	-0.557546584826336	0.577154039959204	0.993953591304247	0.00263389277673093	dx_AD
RBBP7	IFI44L	0.037013079485126	0.145670013748044	0.25408852881105	0.799427165306693	0.965523666507197	0.0152370765117093	dx_AD
RBBP7	TMEM163	-0.186221635210446	0.138321167558166	-1.34629889624187	0.178206141664441	0.898772069819356	0.0463504321494428	dx_AD
RBBP7	FRMD4A	0.0177207637654018	0.132800046377671	0.133439439584272	0.893845856010468	0.972813441033949	0.0119704375300692	dx_AD
RBBP7	PICALM	-0.0542779877575987	0.0486763352699698	-1.11507958552263	0.264816318773175	0.622187206561639	0.206078923116108	dx_AD
RBBP7	CD163	-0.0306263278919436	0.0922179816810209	-0.332107982994891	0.739807722367509	0.926370442974004	0.0332153101128297	dx_AD
RBBP7	GPNMB	0.133862533551378	0.121910991979073	1.09803497927699	0.272189215406201	0.675510456160886	0.170367924187725	dx_AD
RBBP7	MKI67	-0.105588480507355	0.176527519633117	-0.598141755612969	0.549745350928533	0.9751829529886	0.0109138991530999	dx_AD
RBBP7	ERN1	-0.182403872231727	0.0817076551820677	-2.23239636268205	0.0255887780051978	0.33585764006881	0.473844767948923	dx_AD
RBBP8	AIF1	-0.137943738158464	0.132029426808202	-1.04479540276164	0.296117540099516	0.8426749146449	0.0743399342779425	dx_AD
RBBP8	HSPA1A	0.0150206350546087	0.162493350807097	0.0924384596662071	0.926349683827292	0.996672240610588	0.00144763757283962	dx_AD
RBBP8	FRMD4A	0.165644092916459	0.165891041241732	0.998511382390366	0.31803144782865	0.673801075823063	0.171468299938979	dx_AD
RBBP8	PICALM	0.0213263746069177	0.122147096405282	0.174595837596966	0.861397219464492	0.958547281810112	0.0183864600182853	dx_AD
RBBP8	CD163	-0.112767717927175	0.137256222303609	-0.821585470112489	0.411312861570927	0.768500915204148	0.114355610964659	dx_AD
RBBP8	MKI67	0.2085753140808	0.220267106197763	0.946919935896076	0.343679578427963	0.935278636164389	0.0290589857891686	dx_AD
RBBP8	ERN1	-0.265238334319683	0.152390056070258	-1.74052258499989	0.0817672978494603	0.486341219942933	0.313058920160155	dx_AD
RBBP9	AIF1	-0.0608182202499514	0.144487121144442	-0.420924853151112	0.673809956328316	0.956191262181354	0.0194552292699727	dx_AD
RBBP9	PICALM	0.196278531988459	0.120792139490059	1.62492801946448	0.10417789709064	0.420918524158955	0.375801961011329	dx_AD
RBBP9	ERN1	0.23190650514956	0.158249376776192	1.46544972166013	0.142798260297287	0.569296397780106	0.244661564175756	dx_AD
RBCK1	AIF1	0.0489211586917895	0.093413911857134	0.52370313713667	0.600485033315599	0.940925275642349	0.0264448650581561	dx_AD
RBCK1	HIF1A	-0.0996741567629327	0.152527706690989	-0.653482301185226	0.513445395893098	0.831223322116856	0.0802822800267179	dx_AD
RBCK1	HIST	-0.175338032194628	0.136808473384302	-1.28163137748124	0.19997198770915	0.825719240994368	0.083167595311657	dx_AD
RBCK1	HSPA1A	-0.142421326872912	0.114228189679864	-1.24681418196386	0.212465639170895	0.948903386445103	0.022778003452298	dx_AD
RBCK1	IFI44L	-0.204554932440017	0.137754152932084	-1.48492751823509	0.137563025540963	0.727971014881124	0.137885912346011	dx_AD
RBCK1	TMEM163	0.0551083454365058	0.146513064661519	0.37613263748062	0.70681829166625	0.992015663251201	0.00348147057781548	dx_AD
RBCK1	FRMD4A	0.0245878096895615	0.135920649268476	0.1808982654357	0.856447430373227	0.956902380932768	0.0191323648194503	dx_AD
RBCK1	PICALM	-0.0444238168439857	0.0455462741409277	-0.975355672486648	0.329383863678483	0.680237586540025	0.167339374790922	dx_AD
RBCK1	CD163	0.0563484448576355	0.0855715468943991	0.658495106173237	0.51022004064868	0.828101611715287	0.0819163700995418	dx_AD
RBCK1	GPNMB	-0.220838517362595	0.130773120119114	-1.68871490686653	0.0912740775282419	0.470202677340142	0.327714902325628	dx_AD
RBCK1	MKI67	-0.250622080838946	0.163350696475998	-1.53425780388865	0.124966242115826	0.870721730688231	0.0601206166749577	dx_AD
RBCK1	ERN1	0.112436169333931	0.112028004615381	1.00364341683985	0.315550519467946	0.732376391571888	0.135265663790478	dx_AD
RBFOX1	AIF1	0.0715779497055795	0.104852964270396	0.682650702377794	0.494827587442629	0.914431876578305	0.0388486430887557	dx_AD
RBFOX1	CCL3	-0.0379854593693825	0.189659355701451	-0.200282549884735	0.841259609232133	0.99476110689448	0.00228120308777693	dx_AD
RBFOX1	HIF1A	-0.000988080127910962	0.0966778970445661	-0.010220331204096	0.991845497489531	0.998104181843697	0.00082412480642812	dx_AD
RBFOX1	HIST	0.120895533679006	0.0832147200012895	1.45281428186182	0.146275325505454	0.788274842135887	0.103322333764288	dx_AD
RBFOX1	HSPA1A	0.053045294796405	0.151013553478722	0.351261814416406	0.725391939617461	0.993953591304247	0.00263389277673093	dx_AD
RBFOX1	IFI44L	0.148070679158954	0.0908623969197968	1.6296144959686	0.103182998728789	0.676133997553393	0.169967226201698	dx_AD
RBFOX1	TMEM163	0.0553392349444195	0.0968311873846262	0.571502182706949	0.567659281187123	0.97478207709135	0.0110924646041423	dx_AD
RBFOX1	FRMD4A	-0.0656045905469185	0.061582754232151	-1.06530783439153	0.286736648657741	0.642778560293045	0.191938617443397	dx_AD
RBFOX1	PICALM	0.0832158802517986	0.0545205382565514	1.52632169294108	0.126929768754023	0.45849686244546	0.338663631918247	dx_AD
RBFOX1	CD163	0.0673414211723813	0.0607028765251049	1.10936128610859	0.267274356297747	0.66182561862926	0.179256425731651	dx_AD
RBFOX1	GPNMB	0.0594840886602057	0.114887799059887	0.517758100920698	0.604627055037238	0.876683239856657	0.0571572960661102	dx_AD
RBFOX1	MKI67	0.05284928281975	0.102878358438716	0.513706513418291	0.607457197411156	0.977968877208853	0.00967496593993188	dx_AD
RBFOX1	ERN1	0.323139277820089	0.228988500607887	1.41115941177074	0.158197615022046	0.590772724750767	0.228579563738686	dx_AD
RBFOX2	AIF1	-0.191855965266349	0.128653557986552	-1.49126046934826	0.135893123197564	0.744663624839223	0.128039859957402	dx_AD
RBFOX2	HIF1A	0.233910041596517	0.0924612058934325	2.52981820144238	0.0114121640965442	0.197006644958232	0.705519125005806	dx_AD
RBFOX2	HIST	-0.350666718502809	0.182871441529109	-1.91755867165836	0.0551669947609608	0.693677238928342	0.158842555421177	dx_AD
RBFOX2	HSPA1A	0.119015908035514	0.111503743135575	1.06737141452557	0.285804151357054	0.969081604467447	0.0136396503200428	dx_AD
RBFOX2	FRMD4A	0.028318793466021	0.0613020001258224	0.461955456720771	0.644113263613297	0.880627228623006	0.0552078904664277	dx_AD
RBFOX2	PICALM	0.0842427902006905	0.0525267482462705	1.60380745074338	0.108756501759597	0.427410749635334	0.369154559269282	dx_AD
RBFOX2	CD163	0.0909144195188552	0.0586497201866175	1.55012537535686	0.12111142658538	0.478192636536222	0.320397115665472	dx_AD
RBFOX2	GPNMB	0.447384578636763	0.166521292577181	2.68665088838056	0.00721723423956035	0.17513359111446	0.756630547026149	dx_AD
RBFOX2	MKI67	0.17024276789429	0.11718167287581	1.45281052673411	0.146276368398892	0.883095357736427	0.0539923982313505	dx_AD
RBFOX2	ERN1	0.113246352070235	0.110582451458129	1.02408972288985	0.305792898125907	0.726659412104254	0.138669096847376	dx_AD
RBKS	AIF1	-0.172353787953729	0.11676994453257	-1.47601155968396	0.139940789025866	0.748543575570736	0.125782912650163	dx_AD
RBKS	HIF1A	-0.227480326578216	0.277452988542904	-0.819887822340178	0.412280059536117	0.774597789461571	0.110923746732859	dx_AD
RBKS	HSPA1A	0.337072767767636	0.200060153812245	1.68485708595414	0.092016147889645	0.859362645926852	0.0658235277994471	dx_AD
RBKS	FRMD4A	-0.250445496215655	0.175095073974103	-1.43034004630363	0.152619446416495	0.472008100973717	0.32605054759898	dx_AD
RBKS	PICALM	-0.0539643824163143	0.107030402821818	-0.50419676086012	0.614123116406582	0.856874478175022	0.0670827923458025	dx_AD
RBKS	CD163	-0.0156376622735711	0.15907731863541	-0.0983022746907818	0.921692271990176	0.984668533465936	0.00670994037895208	dx_AD
RBKS	GPNMB	-0.174459280852509	0.210652740348623	-0.828184245615719	0.407566164558381	0.766246423897934	0.115631539338152	dx_AD
RBKS	ERN1	0.0121886161446385	0.168878753145646	0.0721737691545288	0.942463619902536	0.986343400000263	0.00597185710659049	dx_AD
RBL1	AIF1	0.155398511074354	0.112821310092795	1.3773861599953	0.168392889522095	0.769636225010807	0.113714499244603	dx_AD
RBL1	HIST	-0.145438111751325	0.170658870658724	-0.852215365014139	0.394094570201541	0.912867344832343	0.0395923282631442	dx_AD
RBL1	HSPA1A	-0.0229922000039444	0.105595860871568	-0.217737701214528	0.827633487026897	0.995783415885652	0.00183511088775744	dx_AD
RBL1	FRMD4A	-0.125708454410582	0.137500340559311	-0.914241040416607	0.360590203586589	0.705343675258902	0.1515992235754	dx_AD
RBL1	PICALM	0.0276248809362453	0.0513214044639902	0.538272115207377	0.590389199494024	0.84496622665067	0.0731606494791567	dx_AD
RBL1	CD163	0.201906226473006	0.120061998063577	1.68168304483896	0.0926303175533183	0.432431398749737	0.364082779546033	dx_AD
RBL1	GPNMB	-0.00983253247999727	0.168277359185301	-0.0584305133358435	0.953405710157618	0.992397197875339	0.00331447066846597	dx_AD
RBL1	MKI67	0.0771512677075652	0.150139168440935	0.513865026086889	0.607346361009388	0.977968877208853	0.00967496593993188	dx_AD
RBL1	ERN1	-0.0262672750505151	0.102433301497088	-0.256432963368479	0.797616537472339	0.951504297831402	0.0215892457161655	dx_AD
RBL2	AIF1	0.138457026691876	0.0733811810638972	1.88681927279575	0.0591846379747765	0.638239712986671	0.195016176334331	dx_AD
RBL2	HIF1A	0.118480601453486	0.0889176296580624	1.33247593204081	0.182703845138381	0.589227629160328	0.229716897079676	dx_AD
RBL2	HIST	0.0370929406361191	0.0708217270933144	0.523750862320056	0.60045183421204	0.958547700423502	0.0183862703547713	dx_AD
RBL2	HSPA1A	-0.0984858412657159	0.106049113308583	-0.928681421212273	0.35305421185409	0.985972384390592	0.00613524882626958	dx_AD
RBL2	IFI44L	0.0818689500326518	0.0832067293046068	0.983922222599838	0.325153756256496	0.822470659943443	0.0848795857207672	dx_AD
RBL2	TMEM163	0.0844327285873078	0.0758578833395619	1.11303828778563	0.265691985931273	0.938650953072014	0.0274958745456494	dx_AD
RBL2	FRMD4A	-0.0820668595659351	0.0425302823034788	-1.92961003598188	0.0536551743732924	0.269305785430284	0.569754316646199	dx_AD
RBL2	PICALM	0.058310612902321	0.0360008486767755	1.61970106387902	0.10529650756992	0.423317298824437	0.373333983757292	dx_AD
RBL2	CD163	0.0140476784645108	0.0458754891448099	0.306213159279199	0.759442353692929	0.931734053107908	0.0307080315835199	dx_AD
RBL2	GPNMB	0.0772804200401943	0.0830144089876938	0.93092778690565	0.351890919779535	0.735145185885999	0.133626882409097	dx_AD
RBL2	MKI67	0.0170180933493249	0.154477563222574	0.11016546995116	0.912278146536389	0.987458766196998	0.00548103037187661	dx_AD
RBL2	ERN1	0.161218687657093	0.101628560285191	1.58635217506457	0.11265944279779	0.531504287414869	0.274493227861081	dx_AD
RBM10	AIF1	0.0680555833429031	0.0949253748329155	0.716937736223768	0.473412516203261	0.910874703873164	0.0405413586569645	dx_AD
RBM10	HSPA1A	-0.0556308828606822	0.111113178465378	-0.500668630211281	0.616604353148919	0.993953591304247	0.00263389277673093	dx_AD
RBM10	FRMD4A	0.136928064283846	0.125675874417897	1.08953341218485	0.275918728978466	0.630738075888168	0.200150951075818	dx_AD
RBM10	PICALM	0.0530990598249215	0.0774230405613985	0.685830205580889	0.492820186377377	0.789461447055332	0.102669073686022	dx_AD
RBM10	CD163	0.036333708162732	0.0993420540230697	0.365743476114299	0.7145565011987	0.918997131299877	0.0366858442858997	dx_AD
RBM10	GPNMB	0.0423132199722227	0.145265615271776	0.291281731695828	0.770835857987948	0.934717405865832	0.0293196700083651	dx_AD
RBM10	ERN1	-0.0721734421955072	0.0860762924223215	-0.838482236681363	0.401759920003167	0.788575778876257	0.103156566423248	dx_AD
RBM11	ERN1	-0.552075108320477	0.239168972356682	-2.30830572578263	0.0209821382062482	0.316112871888412	0.500157819641935	dx_AD
RBM12	AIF1	-0.172039985945304	0.109424045244802	-1.57223200403913	0.115896755756837	0.721238214891888	0.14192127019564	dx_AD
RBM12	HSPA1A	-0.0162130775066043	0.114302227821992	-0.141843932664669	0.887203281628602	0.996374927679531	0.00157720938465507	dx_AD
RBM12	FRMD4A	0.142918378813939	0.156237261018617	0.914752203681487	0.360321731848573	0.705131364189509	0.151729967507766	dx_AD
RBM12	PICALM	0.0471301588260715	0.0960054273768218	0.490911400676187	0.623489113243558	0.862406634447053	0.0642879111407982	dx_AD
RBM12	CD163	0.0726499795246518	0.110974002515892	0.654657648436605	0.512688198660572	0.830103805186151	0.0808675953339881	dx_AD
RBM12	GPNMB	0.194638377207742	0.165890493323427	1.17329434199865	0.240677790443015	0.647759589094566	0.188586149225917	dx_AD
RBM12	ERN1	0.195675945742872	0.111576009927226	1.75374568305947	0.0794740939727695	0.480822669611186	0.318015064601509	dx_AD
RBM12B	AIF1	-0.0728861050659999	0.0940656437985898	-0.774842993920939	0.438432440552519	0.900990180367124	0.0452799422458111	dx_AD
RBM12B	HIF1A	0.0833504878316136	0.168534442010715	0.494560558881575	0.620910348850831	0.877934068924098	0.0565380975080005	dx_AD
RBM12B	HIST	0.161046094483145	0.136758485971927	1.17759489174371	0.238958147324561	0.851828533099962	0.0696478167624772	dx_AD
RBM12B	HSPA1A	-0.0544750687517466	0.0907808096612144	-0.60007251483042	0.548457909100371	0.993953591304247	0.00263389277673093	dx_AD
RBM12B	IFI44L	0.041339860159983	0.144799024235079	0.285498195712069	0.775262486523991	0.961554473623694	0.0170261072403258	dx_AD
RBM12B	TMEM163	-0.0561820436390637	0.148916362628309	-0.377272467897247	0.705971130490001	0.992015663251201	0.00348147057781548	dx_AD
RBM12B	FRMD4A	-0.110920142643542	0.0480541816063736	-2.30823081229688	0.0209863022696293	0.15395019565395	0.812619754819394	dx_AD
RBM12B	PICALM	0.0843813879477349	0.0397589818579838	2.12232265527168	0.0338106522652044	0.236382125085009	0.626385367344297	dx_AD
RBM12B	CD163	0.0617906996200822	0.0474716622509365	1.30163336799657	0.1930417474021	0.583091853454288	0.234263026190968	dx_AD
RBM12B	GPNMB	0.0121502153320403	0.146284489558579	0.0830588080028456	0.93380477907657	0.985342994061144	0.00641256696553629	dx_AD
RBM12B	MKI67	0.256984815489245	0.169597763045415	1.51526064303354	0.129706410996692	0.8785513170836	0.0562328658416208	dx_AD
RBM12B	ERN1	-0.0676591558253454	0.0851599512299384	-0.794495004379001	0.426907316060869	0.803531893733156	0.0949968805715495	dx_AD
RBM14	AIF1	0.334480684555658	0.118839917330512	2.81454827695156	0.0048845840328059	0.275079206058016	0.560542237802169	dx_AD
RBM14	HIF1A	0.0868953780290029	0.205883245936128	0.422061434061327	0.67298017666369	0.901194531654094	0.0451814521897263	dx_AD
RBM14	HIST	0.181877018632107	0.161145691503941	1.12864958991261	0.259045682471209	0.858194427762718	0.0664143096585786	dx_AD
RBM14	HSPA1A	0.171713616050511	0.120420395821624	1.42595126746524	0.153882409346909	0.919019296884628	0.0366753695251756	dx_AD
RBM14	IFI44L	0.344855424565185	0.209083133987132	1.6493698845475	0.0990718804967327	0.670187184934214	0.17380388083612	dx_AD
RBM14	TMEM163	0.452102510403241	0.166259196990471	2.71926316611016	0.00654275301876698	0.398632994829874	0.399426757618711	dx_AD
RBM14	FRMD4A	0.161195941382596	0.13743956197077	1.17284964439044	0.240856105901232	0.590898118229956	0.228487393069323	dx_AD
RBM14	PICALM	0.211499296025642	0.118308501206738	1.78769314012404	0.0738255290935784	0.359980816573235	0.443720642228188	dx_AD
RBM14	CD163	0.179240450041086	0.128881638798382	1.39073689403875	0.164305225513021	0.546562749093423	0.2623599709135	dx_AD
RBM14	GPNMB	0.250607373300905	0.147925276041315	1.69414842417405	0.0902370825612145	0.467904558036962	0.329842724158836	dx_AD
RBM14	MKI67	0.134874889743798	0.196352667496576	0.686901234719156	0.492144968818862	0.959371465671395	0.0180132027825114	dx_AD
RBM14	ERN1	0.28278056987981	0.115110778514874	2.45659506023818	0.0140260688247597	0.27532865603168	0.560148585160365	dx_AD
RBM15	AIF1	-0.0152436148565682	0.10793980600853	-0.141223293058018	0.887693545284548	0.986820157248054	0.0057619879903769	dx_AD
RBM15	HSPA1A	0.180965489462286	0.126911126239124	1.42592296534595	0.153890579576464	0.919019296884628	0.0366753695251756	dx_AD
RBM15	FRMD4A	0.179706983592737	0.156137983035711	1.15094982078534	0.249752879813803	0.59902944998372	0.222551825939535	dx_AD
RBM15	PICALM	0.000727829997507534	0.100751681627089	0.00722399850556777	0.994236133257528	0.996417099501202	0.00155882814948688	dx_AD
RBM15	CD163	-0.0451426063384011	0.134359046211172	-0.335984867497871	0.736882277818197	0.925449793175254	0.033647137298319	dx_AD
RBM15	ERN1	0.0857179025596686	0.103631220615271	0.827143616091285	0.408155665291078	0.791054956002867	0.101793344239708	dx_AD
RBM15B	AIF1	0.0531281725422543	0.124430120005675	0.426971962574906	0.669399749236418	0.954774260865418	0.0200992973682488	dx_AD
RBM15B	HSPA1A	-0.0965567046476776	0.160153954370169	-0.602899285424468	0.546575691383855	0.993953591304247	0.00263389277673093	dx_AD
RBM15B	PICALM	-0.0711495074725841	0.125730068956064	-0.565890944491944	0.571467917796833	0.83786589649911	0.0768254862277035	dx_AD
RBM15B	CD163	-0.0290044011325801	0.148084727005749	-0.195863555405373	0.844716963297021	0.95959105140152	0.0179138106677973	dx_AD
RBM15B	ERN1	0.254903193076362	0.175904876781883	1.44909679447054	0.147310553104035	0.573715767284983	0.241303214348401	dx_AD
RBM17	AIF1	-0.107842709008079	0.0794036736772365	-1.35815767726872	0.174413656803284	0.77129336651467	0.112780403758005	dx_AD
RBM17	CCL3	-0.122150691701162	0.142909156708422	-0.854743632350906	0.392693089714401	0.955599978139743	0.0197238688570584	dx_AD
RBM17	HIF1A	0.0298352441619571	0.0802076155111569	0.37197520424737	0.709911310963502	0.915242820075658	0.0384636693994529	dx_AD
RBM17	HIST	-0.161360142856179	0.123262898684174	-1.3090730834557	0.190509595862579	0.825116398100889	0.0834847817686609	dx_AD
RBM17	HSPA1A	-0.0134633546838359	0.0964890411780231	-0.139532474563571	0.889029395939144	0.996374927679531	0.00157720938465507	dx_AD
RBM17	IFI44L	0.0143018436313129	0.122313371653446	0.116927883174006	0.906917202131006	0.986044077843221	0.00610367092468952	dx_AD
RBM17	TMEM163	-0.0699256574360641	0.0825869215115003	-0.846691657181178	0.397167010106591	0.955145302114373	0.0199305560535564	dx_AD
RBM17	FRMD4A	-0.0685241589987284	0.0452377287533288	-1.51475683875234	0.129833994461996	0.43633265303024	0.36018228529368	dx_AD
RBM17	PICALM	0.0199978423300321	0.0357457102804052	0.559447334327955	0.57585646461935	0.839245464852683	0.0761109969310384	dx_AD
RBM17	CD163	0.0502291884699713	0.0453579151429772	1.10739632347825	0.268122614779848	0.662332231388683	0.17892411015974	dx_AD
RBM17	GPNMB	0.127341931595201	0.107642668731708	1.18300608016875	0.236806737737862	0.646932371959657	0.189141116579882	dx_AD
RBM17	MKI67	0.0154189916523579	0.15181463702839	0.101564591887636	0.919102285648389	0.98903258829167	0.00478939830971893	dx_AD
RBM17	ERN1	-0.0372744661397491	0.0837081703021263	-0.445290656876325	0.656109718971503	0.904857445061406	0.0434198359326811	dx_AD
RBM18	AIF1	0.0147237340954343	0.0980211226005773	0.150209808914671	0.88059908730488	0.98427270552249	0.00688455797599712	dx_AD
RBM18	HSPA1A	0.0493406380080961	0.110758244386709	0.445480499273939	0.65597254928716	0.993953591304247	0.00263389277673093	dx_AD
RBM18	FRMD4A	0.29674023504846	0.150555837601399	1.97096465853479	0.0487279183831174	0.254502903616978	0.594307258444561	dx_AD
RBM18	PICALM	0.0181842714420446	0.0731507437888793	0.248586282246512	0.803680820654032	0.938547273052122	0.027543847807015	dx_AD
RBM18	CD163	0.219587948318304	0.106274959746271	2.06622471410543	0.0388072663053499	0.308228210337775	0.51112761534715	dx_AD
RBM18	GPNMB	0.186676617330812	0.15552043644967	1.2003349629952	0.230009276302399	0.639750268510456	0.19398952316241	dx_AD
RBM18	ERN1	-0.102466807112177	0.107609635635691	-0.952208475633866	0.340991263415072	0.752262163042836	0.123630781587639	dx_AD
RBM19	AIF1	-0.121064130058175	0.100039359768929	-1.210164982441	0.22621559209347	0.806096099606252	0.0936131802286108	dx_AD
RBM19	CCL3	0.380538113286061	0.223404549668473	1.70335883423489	0.0885009365176552	0.840301774011731	0.0755647195905403	dx_AD
RBM19	HIF1A	-0.0596484591340129	0.0894556277511411	-0.666793813128789	0.504903845169344	0.8268126086165	0.0825929091482594	dx_AD
RBM19	HIST	0.0383362076383102	0.131155888882267	0.292294977869603	0.770061098319884	0.978072045119183	0.00962915375502704	dx_AD
RBM19	HSPA1A	-0.0817778489303027	0.100974190806256	-0.809888628740923	0.418004187902075	0.986734250512015	0.00579979674933194	dx_AD
RBM19	IFI44L	-0.118002329076773	0.174951275522561	-0.674486817682879	0.500001863769833	0.886633103256135	0.0522560579531201	dx_AD
RBM19	TMEM163	0.0112648513893451	0.0895987392171508	0.12572555694164	0.899949170874076	0.999470404929196	0.000230061141895285	dx_AD
RBM19	FRMD4A	-0.161747527635665	0.0544645923521028	-2.96977395130398	0.00298018955714785	0.0472747877695508	1.32537041215442	dx_AD
RBM19	PICALM	0.0354402143418778	0.0443190104556777	0.799661679660484	0.423906840781044	0.748266072277714	0.125943946019267	dx_AD
RBM19	CD163	0.0536533680249475	0.0551068954315917	0.973623493117145	0.330243517103101	0.711417820863414	0.147875260030607	dx_AD
RBM19	GPNMB	-0.00549464728788873	0.139935781563454	-0.0392654918313168	0.968678718916974	0.996037856093275	0.00172415517069528	dx_AD
RBM19	MKI67	-0.231040448769742	0.176871877811372	-1.3062588107768	0.191464559153419	0.902174890935939	0.0447092642253561	dx_AD
RBM19	ERN1	-0.111471517290196	0.105212774483416	-1.05948652944008	0.289378260819369	0.715521778416072	0.14537714303351	dx_AD
RBM20	ERN1	-0.0931945064585697	0.139466754613473	-0.668220227228024	0.503993025672407	0.844697186863165	0.0732989521673477	dx_AD
RBM22	AIF1	-0.0995976636972484	0.0870120762552046	-1.14464184724349	0.252357549872004	0.821368906289092	0.0854617418070149	dx_AD
RBM22	CCL3	0.0176252680922131	0.159411961348258	0.110564276000019	0.911961877369857	0.998185083023115	0.000788924561214805	dx_AD
RBM22	HIF1A	0.0917613773931691	0.165874055075678	0.553199096454862	0.580127085610376	0.861309043118424	0.0648409929837462	dx_AD
RBM22	HIST	0.0154015617807817	0.130820700935204	0.117730310804634	0.906281349239812	0.990047509498098	0.0043439643743769	dx_AD
RBM22	HSPA1A	0.0540103809979184	0.121861632525299	0.443210712663855	0.657613331010774	0.993953591304247	0.00263389277673093	dx_AD
RBM22	IFI44L	0.126557169557518	0.142533290848369	0.887913053885444	0.374587522332654	0.841240691002314	0.0750797285554209	dx_AD
RBM22	TMEM163	-0.133896301067195	0.140258014689472	-0.954642780048173	0.339758375315783	0.94853771498648	0.0229453963674361	dx_AD
RBM22	FRMD4A	0.0632214106161979	0.120908434961529	0.522886683929982	0.601053111720863	0.859879000070051	0.0655626572436829	dx_AD
RBM22	PICALM	0.0965385652838737	0.0929572000369282	1.03852703443652	0.299024755816846	0.655844736823923	0.183198962334078	dx_AD
RBM22	CD163	-0.108541165172256	0.0988013367081104	-1.09857992602792	0.271951337604207	0.664329030194656	0.177616769118174	dx_AD
RBM22	GPNMB	-0.00900886076287577	0.136017795826489	-0.0662329565637712	0.947192358827698	0.990770012252625	0.00402714672719742	dx_AD
RBM22	MKI67	-0.262492300035167	0.209828682587171	-1.25098388265445	0.210940357778256	0.912176164395258	0.0399212802718601	dx_AD
RBM22	ERN1	-0.0496105507896125	0.0764167467863379	-0.649210452890964	0.516202356235265	0.850591988057115	0.0702787123332247	dx_AD
RBM23	AIF1	0.0192672757360546	0.0972139822400126	0.19819449108139	0.842892897477228	0.981743904536249	0.00800178650214795	dx_AD
RBM23	CCL3	0.116156965917032	0.181438557974444	0.640200006072539	0.522042578854794	0.986274102624054	0.0060023703389534	dx_AD
RBM23	HIF1A	0.0940291490878513	0.173292654234518	0.542603202098809	0.587403033801713	0.867003238843106	0.0619792801373288	dx_AD
RBM23	HIST	-0.193549740581457	0.135835484167219	-1.42488350351215	0.154190878951588	0.796195556110135	0.0989802507185527	dx_AD
RBM23	HSPA1A	-0.0158698991018325	0.0799907140954066	-0.198396767441082	0.842734646387504	0.996374927679531	0.00157720938465507	dx_AD
RBM23	IFI44L	0.0211239318998979	0.145010122975763	0.145672119065981	0.884180232307548	0.982002128424703	0.00788757090744751	dx_AD
RBM23	TMEM163	0.0182527558977785	0.145580782460962	0.125378883045041	0.900223605073425	0.999470404929196	0.000230061141895285	dx_AD
RBM23	FRMD4A	-0.128603446921592	0.0546543361758134	-2.35303282264554	0.0186209903335192	0.141729340510335	0.848540233713803	dx_AD
RBM23	PICALM	0.0125242024501232	0.0460258843442368	0.272112152293527	0.785535785813024	0.930995248428564	0.0310525355455327	dx_AD
RBM23	CD163	0.0697611442224861	0.079748783092226	0.874761237946545	0.381703832095348	0.750681501175412	0.124544286193596	dx_AD
RBM23	GPNMB	0.203915494310017	0.123438994233655	1.65195362758733	0.0985440044861008	0.479965156826767	0.318790289180905	dx_AD
RBM23	MKI67	0.286061714080711	0.166724826550149	1.71577155004367	0.0862038632218464	0.849483764396645	0.0708449170896121	dx_AD
RBM23	ERN1	0.0175596945737482	0.0746464663708428	0.235238122143811	0.81402391885183	0.95483246707826	0.0200728221399332	dx_AD
RBM25	AIF1	-0.0857039516674692	0.0612293388965472	-1.39972034994979	0.161597077448189	0.76380975112016	0.117014801539232	dx_AD
RBM25	CCL3	-0.00369527888389484	0.0956469319907332	-0.0386345783077795	0.969181733360593	0.999742364005801	0.000111904306527802	dx_AD
RBM25	HIF1A	-0.124576618310898	0.0675078333478233	-1.84536537662285	0.0649844061674913	0.410516864637417	0.386668996721099	dx_AD
RBM25	HIST	-0.129643558281387	0.0531483880570517	-2.43927545163217	0.0147167457165615	0.545254162301326	0.263401010467101	dx_AD
RBM25	HSPA1A	-0.127518988888628	0.0779734439641124	-1.63541562877894	0.10196194832093	0.876736683081722	0.0571308219768811	dx_AD
RBM25	IFI44L	-0.0672429476735831	0.0599956263470593	-1.12079749421399	0.262374071025519	0.795381722642007	0.0994243930419187	dx_AD
RBM25	TMEM163	-0.0907100294490384	0.0653408139342109	-1.38825986374107	0.165057929225197	0.886634363667386	0.0522554405734391	dx_AD
RBM25	FRMD4A	-0.146142016393096	0.0371920992611064	-3.92938337164324	8.51639699990563e-05	0.0048615432451574	2.31322584669094	dx_AD
RBM25	PICALM	-0.0619266050069577	0.030373352040275	-2.03884658251888	0.041465341551579	0.258586236809491	0.587394594060259	dx_AD
RBM25	CD163	-0.100037130003007	0.0364166488169608	-2.74701635798008	0.00601401348754513	0.143545821928236	0.843009443640612	dx_AD
RBM25	GPNMB	0.0509105114396542	0.0594341313285944	0.85658712092862	0.391673105925706	0.75645580819442	0.121216438186596	dx_AD
RBM25	MKI67	-0.0527487032019356	0.0687193786835461	-0.767595752645616	0.442727386551646	0.952029360244789	0.0213496579225854	dx_AD
RBM25	ERN1	-0.146816534237581	0.0803784556881665	-1.8265657504937	0.0677650869016049	0.456579737786821	0.340483365650495	dx_AD
RBM26	AIF1	-0.133882566987862	0.0613075915179522	-2.18378448203529	0.0289780884069341	0.515864180626594	0.287464626606783	dx_AD
RBM26	CCL3	0.176648590530862	0.104395201868831	1.69211407582521	0.0906242251529572	0.842202950476702	0.0745832414558796	dx_AD
RBM26	HIF1A	0.0847934335606543	0.0554782839937895	1.52840764811952	0.126411357103344	0.512638397104199	0.290188867863152	dx_AD
RBM26	HIST	0.0134498895877562	0.0542279808786654	0.248024900979628	0.804115140439835	0.979324416111755	0.00907341770833485	dx_AD
RBM26	HSPA1A	-0.108828646822854	0.087794485362048	-1.23958408519698	0.215129270126458	0.948903386445103	0.022778003452298	dx_AD
RBM26	IFI44L	-0.0607559365393189	0.056005891375703	-1.08481331243799	0.278004348176381	0.80408931617601	0.0946957082565416	dx_AD
RBM26	TMEM163	0.0440228926002572	0.0566326534898203	0.777341160752256	0.436957516817887	0.955145302114373	0.0199305560535564	dx_AD
RBM26	FRMD4A	-0.10370378416249	0.0317455735914088	-3.2667163459461	0.00108802637335085	0.0251268996649059	1.59986109443519	dx_AD
RBM26	PICALM	0.0153635427701332	0.0276486228897589	0.555671175066875	0.578435665207211	0.839894217941032	0.075775408530271	dx_AD
RBM26	CD163	0.00813138216102985	0.0299900631174706	0.271135880214034	0.786286526367253	0.939615075392891	0.0270500239214402	dx_AD
RBM26	GPNMB	0.0921693667290695	0.060787742249802	1.51624921929667	0.129456346721769	0.529803270822593	0.275885364846227	dx_AD
RBM26	MKI67	-0.125629164624989	0.068155169936555	-1.8432815110275	0.0652879191866631	0.843085541865825	0.0741283583817288	dx_AD
RBM26	ERN1	-0.0440519781995299	0.0773485513630721	-0.569525575117122	0.568999519617601	0.869437080093271	0.0607618417889671	dx_AD
RBM27	AIF1	-0.0959097900366714	0.0714179307415115	-1.3429371173439	0.179292336382176	0.777900290903137	0.109076066102446	dx_AD
RBM27	CCL3	0.30158425644538	0.155985192219679	1.93341593617841	0.0531849796505539	0.745503546373227	0.127550286259732	dx_AD
RBM27	HIF1A	-0.00954538409894967	0.151153779542813	-0.0631501516390862	0.949646938728657	0.98852710556392	0.00501141776614555	dx_AD
RBM27	HIST	-0.0227451418326128	0.153553920926886	-0.148124787014997	0.882244288012512	0.984561788035761	0.00675702369961061	dx_AD
RBM27	HSPA1A	-0.0508077191597396	0.0847444910598358	-0.59954008248	0.548812789450185	0.993953591304247	0.00263389277673093	dx_AD
RBM27	IFI44L	-0.0318101462980298	0.174537304579672	-0.182254139736123	0.855383287032019	0.97691995014497	0.0101410213729639	dx_AD
RBM27	TMEM163	-0.030542879479392	0.131707281895232	-0.231899702430178	0.81661591565543	0.997591105330704	0.0010474317458477	dx_AD
RBM27	FRMD4A	0.0194632167688873	0.106793949574695	0.182250182209752	0.855386392672284	0.956826974384471	0.0191665897716366	dx_AD
RBM27	PICALM	-0.0453038883262353	0.053368162167518	-0.848893544132744	0.395940531500291	0.730304213622092	0.136496193610851	dx_AD
RBM27	CD163	0.0214959779999457	0.0772892498436682	0.278123775860489	0.780917344986242	0.937525995841014	0.0280166812602112	dx_AD
RBM27	GPNMB	-0.0556732233480628	0.123082996576136	-0.45232261885682	0.651036583530438	0.893631343153332	0.0488416072158372	dx_AD
RBM27	MKI67	-0.146892653428969	0.180232300001649	-0.815018470205535	0.415061737675258	0.943735835894498	0.0251495534438382	dx_AD
RBM27	ERN1	-0.086776428745682	0.0977403072795009	-0.887826436820315	0.374634119938262	0.774534053501437	0.110959483104719	dx_AD
RBM28	AIF1	-0.0647542222455986	0.0982135539758493	-0.659320629630424	0.509689897786883	0.917606587330923	0.0373434773744417	dx_AD
RBM28	CCL3	0.152059421400633	0.19004353563411	0.800129406629187	0.423635825033132	0.969577860798591	0.0134173096823043	dx_AD
RBM28	HIF1A	-0.388630394607564	0.178399894212936	-2.17842278619123	0.0293745749928605	0.297904840688993	0.525922439828132	dx_AD
RBM28	HIST	-0.100180389355571	0.145835439212365	-0.686941321647398	0.492119706130768	0.931959835116425	0.0306028041301156	dx_AD
RBM28	HSPA1A	-0.0536019517483659	0.109946577744459	-0.487527241393081	0.625884742712115	0.993953591304247	0.00263389277673093	dx_AD
RBM28	IFI44L	-0.145095106154028	0.170737068037441	-0.849816081661953	0.395427347274382	0.849927749542756	0.0706179911192886	dx_AD
RBM28	TMEM163	0.17033457785364	0.133809892571303	1.27295952922819	0.203032403342045	0.90963737031226	0.0411317059863102	dx_AD
RBM28	FRMD4A	-0.135147433561031	0.0535382884477657	-2.52431367306198	0.0115924440060652	0.106059087035175	0.974452115641861	dx_AD
RBM28	PICALM	-0.058264007128977	0.0453873368071409	-1.28370623234739	0.199244762929476	0.55273562273736	0.257482545080384	dx_AD
RBM28	CD163	-0.0148803257476873	0.101841628604597	-0.146112409547775	0.883832650151258	0.971375813749439	0.0126127142106502	dx_AD
RBM28	GPNMB	0.0737175343450636	0.142797874152437	0.516236917269302	0.605688949045925	0.876683239856657	0.0571572960661102	dx_AD
RBM28	MKI67	-0.190350886766517	0.184552338387017	-1.03141953350566	0.302344124613618	0.926970056612517	0.032934294397019	dx_AD
RBM28	ERN1	0.0377178845949673	0.10087233541932	0.373917035212642	0.70846604200818	0.920983368672827	0.0357482123208862	dx_AD
RBM3	AIF1	-0.276904843306724	0.268962168667833	-1.02953082464434	0.30323030262097	0.846990044813094	0.0721216941653354	dx_AD
RBM3	CCL3	-0.186743719517443	0.257450877060651	-0.725356703575918	0.468233227390469	0.978766989828751	0.00932068621130847	dx_AD
RBM3	HIF1A	-0.400782581484135	0.264300592353027	-1.51638926691775	0.129420951418325	0.514981906896299	0.288208028964888	dx_AD
RBM3	HIST	-0.428091449067635	0.218033360582394	-1.9634217806126	0.0495971850499937	0.693677238928342	0.158842555421177	dx_AD
RBM3	HSPA1A	-0.0813181769709521	0.18203415403376	-0.446719339030581	0.655077716771296	0.993953591304247	0.00263389277673093	dx_AD
RBM3	IFI44L	-0.340491734361546	0.245412107421508	-1.38742842779445	0.165311161525305	0.743687792559993	0.12860934728399	dx_AD
RBM3	TMEM163	-0.593170298537453	0.221921847026307	-2.67287924323709	0.00752033162138146	0.417794648984832	0.37903712666122	dx_AD
RBM3	FRMD4A	-0.0653641657970979	0.220452865686902	-0.296499506111802	0.766848644085647	0.927204950372459	0.0328242583282148	dx_AD
RBM3	PICALM	-0.141314779739343	0.0621904864784533	-2.27228934426012	0.0230690399809058	0.189771118829369	0.721769881937383	dx_AD
RBM3	CD163	-0.360318968177846	0.176683068394985	-2.03935199592715	0.0414149097252821	0.316574431869545	0.499524163846273	dx_AD
RBM3	GPNMB	-0.207453972470192	0.215682296205838	-0.96184979536849	0.33612506052122	0.725093494008906	0.139605991616181	dx_AD
RBM3	MKI67	-0.893028705597052	0.29706956583274	-3.0061265383875	0.00264598861735364	0.629518758939524	0.200991323884099	dx_AD
RBM3	ERN1	-0.0135305495604045	0.130537889792104	-0.103652277372902	0.91744529971161	0.980974357931055	0.00834234466346939	dx_AD
RBM33	AIF1	-0.0387847463338589	0.0672563471480223	-0.576670425595652	0.564162114499403	0.933595096391899	0.0298414380418769	dx_AD
RBM33	CCL3	0.0899409080989623	0.100037072255578	0.899075773321094	0.368612301413633	0.954493454898701	0.0202270452809205	dx_AD
RBM33	HIF1A	-0.0175844965718026	0.0689526374971536	-0.255022827408574	0.798705468293562	0.94476755813328	0.0246750281439057	dx_AD
RBM33	HIST	-0.101159511991542	0.0540692124648007	-1.87092630685896	0.061355296116293	0.71809724206177	0.143816741229458	dx_AD
RBM33	HSPA1A	-0.0722688795957386	0.0809990471618481	-0.892218885628799	0.372275621413555	0.986734250512015	0.00579979674933194	dx_AD
RBM33	IFI44L	0.0960374936005368	0.0649405087057089	1.47885342314995	0.139179494027821	0.728472120748624	0.137587064397378	dx_AD
RBM33	TMEM163	-0.0731521926126887	0.0599110284452959	-1.22101380181586	0.222080794137611	0.920626911740051	0.0359163339723781	dx_AD
RBM33	FRMD4A	-0.0743845263507357	0.0318271226588632	-2.33714266752986	0.019431767083494	0.14584620738778	0.836104859870839	dx_AD
RBM33	PICALM	0.0266558528175411	0.0272859187213974	0.97690875244885	0.328614328317675	0.680237586540025	0.167339374790922	dx_AD
RBM33	CD163	0.0335181111644299	0.032505187117886	1.03116192018432	0.302464894633158	0.689728148309951	0.161322049774094	dx_AD
RBM33	GPNMB	0.114620190670271	0.0702785205149555	1.63094199807293	0.102902558805157	0.482698434147363	0.316324110011353	dx_AD
RBM33	MKI67	0.0719641072420669	0.069085987426494	1.04165996496229	0.29756935654956	0.926970056612517	0.032934294397019	dx_AD
RBM33	ERN1	-0.19529515289183	0.0907012964464741	-2.15316826267285	0.0313054569712359	0.366063681814449	0.436443356532243	dx_AD
RBM34	AIF1	0.0923167412876982	0.156205447709326	0.590995657587343	0.554523330509759	0.931370929904064	0.0308773214594159	dx_AD
RBM34	HSPA1A	-0.0489110902081062	0.16031421813178	-0.305095148628057	0.760293686006307	0.995760211575623	0.00184523118204909	dx_AD
RBM34	PICALM	0.00292811546557914	0.150403595221264	0.0194683874495919	0.984467455422388	0.995403024429046	0.00200104403116556	dx_AD
RBM34	CD163	0.217437179762662	0.181103180725667	1.20062595748682	0.229896327310344	0.623289469039072	0.205310210789466	dx_AD
RBM34	ERN1	-0.0148440792178661	0.132941737646884	-0.111658531629055	0.911094160611367	0.98038238200017	0.00860450185575931	dx_AD
RBM38	AIF1	-0.0138941496375393	0.0920049814761416	-0.151015188684564	0.879963734470953	0.984210309286327	0.00691209018314586	dx_AD
RBM38	HSPA1A	0.130722259370255	0.112489866597576	1.16208031286857	0.245202843489103	0.957338672685538	0.0189343969578262	dx_AD
RBM38	FRMD4A	-0.0272908137964389	0.138581940832726	-0.196929077717133	0.843883038491714	0.952982049757336	0.0209152795975148	dx_AD
RBM38	PICALM	0.0588141945948122	0.0973766709446595	0.603986499273908	0.545852618116308	0.822929599880368	0.084637316295914	dx_AD
RBM38	CD163	0.0610423447050703	0.114844537778965	0.531521532374098	0.595057424115222	0.868795369067834	0.0610825026650415	dx_AD
RBM38	GPNMB	0.330559264015047	0.169582353338024	1.94925508172511	0.0512649699226919	0.373108014444163	0.428165422115716	dx_AD
RBM38	ERN1	0.00344575957642146	0.113093060268169	0.0304683556024639	0.975693530229725	0.994004723805821	0.00261155170135165	dx_AD
RBM39	AIF1	-0.00240921714865274	0.058411046460052	-0.041245916563067	0.967099848672673	0.997171334781679	0.00123021444932361	dx_AD
RBM39	CCL3	0.0276997420457781	0.0939051199371824	0.294975844387482	0.768012332513439	0.991852629026161	0.00355285118784023	dx_AD
RBM39	HIF1A	-0.00315905371356565	0.0629620571694623	-0.0501739278477364	0.959983787941772	0.990546876831752	0.00412496700314198	dx_AD
RBM39	HIST	0.0313896407498688	0.0492762203474063	0.637013969995388	0.524115743988113	0.942106085078259	0.0259001910818106	dx_AD
RBM39	HSPA1A	-0.0458307275695076	0.0757844784651683	-0.604750847372685	0.545344557279793	0.993953591304247	0.00263389277673093	dx_AD
RBM39	IFI44L	0.0130613102133042	0.0536596572446971	0.243410243075956	0.807687609567742	0.967392835284751	0.014397133412128	dx_AD
RBM39	TMEM163	-0.121143813420607	0.0576401141865176	-2.10172750575404	0.0355771526820215	0.661940292689535	0.179181182350184	dx_AD
RBM39	FRMD4A	-0.0834648804216737	0.0287743929215456	-2.90066520775064	0.00372371489364916	0.0538291714218272	1.26898230511275	dx_AD
RBM39	PICALM	0.0243512090597462	0.0251993883706119	0.96634127390747	0.333873439452784	0.682955441263355	0.165607630498145	dx_AD
RBM39	CD163	0.00811472391879362	0.0322765988919153	0.251411988790003	0.801495599607713	0.944424372765831	0.0248328136082145	dx_AD
RBM39	GPNMB	0.133513166664396	0.0573902404626636	2.32640890834489	0.0199967468410593	0.270477386525137	0.567869038571757	dx_AD
RBM39	MKI67	-0.0201378575412218	0.0602220601609897	-0.334393368267175	0.738082743038992	0.977968877208853	0.00967496593993188	dx_AD
RBM39	ERN1	0.00696315645162292	0.0649096351415153	0.10727462011521	0.914571118550655	0.980626524654639	0.00849636383780221	dx_AD
RBM4	AIF1	0.0129050198979854	0.0683831410937626	0.188716395467867	0.850315100760301	0.983973381659318	0.00701664989674486	dx_AD
RBM4	CCL3	0.0749162439462116	0.166381101366265	0.450268950806461	0.652516524278442	0.988913932430203	0.00484150445657656	dx_AD
RBM4	HIF1A	0.121675574652406	0.145992860850745	0.833435100479338	0.404599385626375	0.771680882925821	0.112562258519859	dx_AD
RBM4	HIST	0.138228589604179	0.131910960099588	1.04789313564105	0.294687845242004	0.873006080411777	0.0589827314604255	dx_AD
RBM4	HSPA1A	0.0370305988261777	0.073418180842178	0.504379138810042	0.613994974709526	0.993953591304247	0.00263389277673093	dx_AD
RBM4	IFI44L	0.199615881568589	0.136337654906654	1.46412875962448	0.14315877060023	0.732730946987657	0.135055465589226	dx_AD
RBM4	TMEM163	-0.214911062137296	0.130806280584045	-1.6429720436796	0.100388717578526	0.814373341995619	0.0891764511341451	dx_AD
RBM4	FRMD4A	-0.00815201200052511	0.0602589795822644	-0.135282941348121	0.892388171916886	0.972271306661059	0.0122125308095235	dx_AD
RBM4	PICALM	-0.066970080131129	0.0450038029000871	-1.48809824538182	0.13672498615058	0.473441058691829	0.324734081028691	dx_AD
RBM4	CD163	0.151133548771495	0.0785174954610477	1.92483914424488	0.0542494851790116	0.352070415026508	0.453370467774356	dx_AD
RBM4	GPNMB	-0.0635567590587565	0.10242558324258	-0.62051644761672	0.53491782883885	0.839349820132421	0.076056998301814	dx_AD
RBM4	MKI67	0.00463419370135387	0.152708584262756	0.0303466483153305	0.975790593711399	0.998518686339528	0.000643803303836901	dx_AD
RBM4	ERN1	0.0390038817574574	0.0824725859525481	0.472931475434745	0.636262068189716	0.896403176686812	0.0474966130750524	dx_AD
RBM41	AIF1	0.111186848337685	0.0937942043297364	1.185434101523	0.235845855287327	0.811703696453521	0.0906024762754578	dx_AD
RBM41	HIF1A	0.147824598660034	0.0966547548279507	1.52940844889802	0.126163219230689	0.511995236026318	0.290734079995083	dx_AD
RBM41	HIST	0.13404692041937	0.134516025861214	0.996512642721631	0.319001127357425	0.885328554143944	0.0528955284301379	dx_AD
RBM41	HSPA1A	0.0355376625195189	0.114712457053135	0.309797762444038	0.756714753273302	0.995760211575623	0.00184523118204909	dx_AD
RBM41	IFI44L	0.12121734917708	0.175280681921706	0.691561373724144	0.48921282582162	0.884433729550893	0.0533347031370807	dx_AD
RBM41	TMEM163	-0.0544153545614303	0.0868335578289679	-0.626662731804791	0.530880338081418	0.966667233503107	0.0147230021580862	dx_AD
RBM41	FRMD4A	-0.0539192197706391	0.046494786384502	-1.1596831379058	0.246177837925371	0.595854748946867	0.224859594989519	dx_AD
RBM41	PICALM	0.0944178325277139	0.0380944054852418	2.47852227446606	0.0131927873379329	0.135528522008939	0.867969297796326	dx_AD
RBM41	CD163	0.152535664136469	0.0514103069789121	2.96702496250483	0.00300696544706662	0.108579316501254	0.964252896523296	dx_AD
RBM41	GPNMB	0.176849563598382	0.0936477968964087	1.8884540743015	0.0589650178167167	0.388382372967518	0.410740489105583	dx_AD
RBM41	MKI67	-0.378313992152703	0.203313974716942	-1.86073777112173	0.0627812171176036	0.843085541865825	0.0741283583817288	dx_AD
RBM41	ERN1	0.21744641326693	0.103010426262327	2.11091654657538	0.0347794855863388	0.384735039901881	0.414838258343467	dx_AD
RBM42	AIF1	-0.136660987270231	0.0961904656510247	-1.42073319164533	0.155394339341932	0.76380975112016	0.117014801539232	dx_AD
RBM42	HIST	-0.300838396519331	0.168636127961218	-1.78394985793623	0.0744318132663659	0.71809724206177	0.143816741229458	dx_AD
RBM42	HSPA1A	-0.0476007024224048	0.106771417187227	-0.445818775065387	0.655728158542293	0.993953591304247	0.00263389277673093	dx_AD
RBM42	FRMD4A	-0.121939621039138	0.169475791226152	-0.719510557566415	0.471826399590736	0.789396242535088	0.102704945143646	dx_AD
RBM42	PICALM	0.244849160521877	0.113908619011917	2.14952268446219	0.0315929898591038	0.227360284394541	0.643285396177237	dx_AD
RBM42	CD163	0.0346930616790591	0.126079988608418	0.275167074981339	0.78318788125234	0.938746966773001	0.0274514532536888	dx_AD
RBM42	GPNMB	-0.0445248445554502	0.163334585175914	-0.272598999822948	0.785161480858686	0.938180957407894	0.027713386328748	dx_AD
RBM42	ERN1	0.178786596097062	0.10774129943295	1.65940634685147	0.0970339382198262	0.510976387024557	0.291599168792649	dx_AD
RBM43	AIF1	-0.0371506176774687	0.157167328548191	-0.236376211396107	0.813140753780278	0.978357079868125	0.00950260787824475	dx_AD
RBM43	HSPA1A	-0.00555950383602122	0.157829352946303	-0.0352247774716068	0.971900504922907	0.997489027409801	0.00109187294606181	dx_AD
RBM43	FRMD4A	-0.188185526044405	0.161870828782645	-1.16256602538988	0.245005621882129	0.594793522305042	0.225633769878555	dx_AD
RBM43	PICALM	0.110517740926155	0.127145261977032	0.869224218092525	0.384724503439041	0.722053189224938	0.141430809444133	dx_AD
RBM43	CD163	0.0453491491744038	0.179968649463929	0.251983605530657	0.80105373590172	0.944317546866832	0.0248819403819962	dx_AD
RBM43	GPNMB	-0.0571439121609814	0.197332126183715	-0.289582407416929	0.772135727433225	0.934824559626998	0.0292698863842482	dx_AD
RBM43	ERN1	0.0193503487530355	0.123684332537376	0.156449473882944	0.87567874272919	0.971326399797882	0.0126348073614635	dx_AD
RBM44	PICALM	0.338547246538897	0.203114952100582	1.66677658654716	0.0955588375183369	0.402846664680016	0.394860227693411	dx_AD
RBM45	AIF1	0.0964864033141497	0.109239529386361	0.883255391671399	0.377098299656516	0.874324883355828	0.0583271613801701	dx_AD
RBM45	HIST	0.073070692785314	0.132090866778605	0.553185050316814	0.580136702735711	0.953986402265274	0.0204578155089494	dx_AD
RBM45	HSPA1A	0.0727654444261843	0.120052149368979	0.606115299131716	0.544438192383429	0.993953591304247	0.00263389277673093	dx_AD
RBM45	FRMD4A	-0.0737150476081692	0.0557992012586022	-1.32107711123921	0.186475654058644	0.52195153722354	0.282369819015876	dx_AD
RBM45	PICALM	0.0517929945471957	0.0450723358820626	1.14910828413061	0.250511332882237	0.609063647831223	0.215337320737354	dx_AD
RBM45	CD163	0.187982942651325	0.116203232059341	1.61770838314831	0.105725458502668	0.455599240930963	0.34141700816574	dx_AD
RBM45	GPNMB	0.106960491745469	0.149333494941765	0.716252517810425	0.473835439989671	0.807974800937342	0.0926021837607076	dx_AD
RBM45	ERN1	0.0286936206572079	0.12172407911082	0.235726742537808	0.813644717040304	0.95483246707826	0.0200728221399332	dx_AD
RBM47	AIF1	0.0120604154472813	0.0691885560977575	0.174312286994991	0.861620043444317	0.983973381659318	0.00701664989674486	dx_AD
RBM47	CCL3	0.0867784240504073	0.107603947947372	0.806461339995163	0.419976890678892	0.969577860798591	0.0134173096823043	dx_AD
RBM47	HIF1A	0.0996711236488284	0.079958445887318	1.24653652960302	0.212567486891079	0.624292102270565	0.204612159161308	dx_AD
RBM47	HIST	-0.092781349980851	0.0613769003721546	-1.51166561716668	0.130618949686743	0.770899445582981	0.11300226666557	dx_AD
RBM47	HSPA1A	0.0688926002645123	0.103153659856997	0.667863848553886	0.50422050569441	0.992933433311354	0.00307986581941232	dx_AD
RBM47	IFI44L	0.0406230074065108	0.0645119028734205	0.629697863450372	0.52889228070101	0.899248852807612	0.0461201075485299	dx_AD
RBM47	TMEM163	0.129171116461026	0.0726151432507547	1.77884544019933	0.0752651050667917	0.761246501425045	0.118474690306903	dx_AD
RBM47	FRMD4A	-0.0399092802457188	0.032740820036001	-1.21894565260844	0.222864820660974	0.57042697703753	0.243799943707571	dx_AD
RBM47	PICALM	0.0447563839948729	0.0303586542687285	1.47425454365331	0.140413069130028	0.477444786638912	0.321076844487551	dx_AD
RBM47	CD163	0.0582519514137266	0.0408718485355126	1.42523407922479	0.154089548287657	0.532272773850051	0.273865747746254	dx_AD
RBM47	GPNMB	0.125203491473932	0.0634205731434661	1.97417786166492	0.0483615223590402	0.36772871023439	0.434472461483834	dx_AD
RBM47	MKI67	0.0925772582903154	0.0787265702090658	1.17593409752854	0.2396212120188	0.913798783374379	0.0391494244967129	dx_AD
RBM47	ERN1	0.0377897100590639	0.0821345184288684	0.46009535067514	0.645447781138628	0.899816068727944	0.0458462555607985	dx_AD
RBM48	AIF1	0.127561083158328	0.11601339101192	1.09953757963356	0.271533651703625	0.831110663442339	0.0803411455028274	dx_AD
RBM48	HIF1A	0.175828801128834	0.179394136090917	0.980125688387742	0.327024080302504	0.719431125573952	0.143010776730749	dx_AD
RBM48	HIST	-0.0733625309460528	0.179950531944829	-0.407681656470707	0.683507406316327	0.970348468674797	0.0130722751715951	dx_AD
RBM48	HSPA1A	0.132885417371474	0.114011031724346	1.16554876630502	0.243796932500951	0.957338672685538	0.0189343969578262	dx_AD
RBM48	IFI44L	0.195950436478459	0.180163387491094	1.08762628859954	0.276760120453898	0.80408931617601	0.0946957082565416	dx_AD
RBM48	TMEM163	0.429356762022739	0.173035462801035	2.4813223548079	0.0130895937853901	0.504973997918156	0.296730983963311	dx_AD
RBM48	FRMD4A	0.208635219621305	0.133966192407312	1.55737216884518	0.119382149914319	0.419443274993149	0.377326764330428	dx_AD
RBM48	PICALM	0.0428035039993029	0.122497669403134	0.34942300704872	0.726771763421958	0.908721767431686	0.0415690687756523	dx_AD
RBM48	CD163	0.288370314232043	0.127187365984358	2.26728741491122	0.0233726737652123	0.247659418466397	0.606145151185645	dx_AD
RBM48	GPNMB	0.175793105064804	0.168851501437343	1.04111070122783	0.297824173554339	0.694394690378993	0.1583936086091	dx_AD
RBM48	ERN1	0.0827823207239131	0.105909338239034	0.781633820967475	0.434429804656935	0.808318001512801	0.0924177492100839	dx_AD
RBM4B	AIF1	-0.0173561473053416	0.119075328741569	-0.145757710591839	0.884112661333685	0.985417237111503	0.00637984523044588	dx_AD
RBM4B	HSPA1A	0.0454622397784368	0.114362910687021	0.397526081710652	0.690979557253129	0.993953591304247	0.00263389277673093	dx_AD
RBM4B	FRMD4A	-0.108770513477235	0.072819292148544	-1.49370462507868	0.135252839142598	0.442973541046426	0.353622213552794	dx_AD
RBM4B	PICALM	0.00691888603615548	0.0574325472013071	0.120469774950153	0.904111021338061	0.972142611562697	0.0122700201852418	dx_AD
RBM4B	CD163	0.308524088499236	0.128600431633056	2.39909061409349	0.0164358468641243	0.214023580243152	0.669538375224084	dx_AD
RBM4B	GPNMB	-0.00599814404022503	0.166329938076912	-0.0360617223187533	0.971233143626925	0.9961339350542	0.00168226464421078	dx_AD
RBM4B	ERN1	-0.00738118555149381	0.104182643040163	-0.0708485150318978	0.943518319394425	0.986343400000263	0.00597185710659049	dx_AD
RBM5	AIF1	0.0245247656560759	0.102410873688375	0.239474235233087	0.810737872620911	0.978249055674649	0.0095505626611049	dx_AD
RBM5	CCL3	0.0387753342622992	0.115141552030127	0.336762303257417	0.736296092462148	0.991852629026161	0.00355285118784023	dx_AD
RBM5	HIF1A	0.0862936345193896	0.0700103708147061	1.23258359461886	0.217731160701026	0.628146708823646	0.201938911372015	dx_AD
RBM5	HIST	0.0956223168781689	0.0618898222843943	1.54504106408269	0.122336331005571	0.760941962521726	0.118648465854587	dx_AD
RBM5	HSPA1A	-0.0299242241080847	0.0861750376704164	-0.347249330166032	0.728404013666377	0.993953591304247	0.00263389277673093	dx_AD
RBM5	IFI44L	0.0927418256426844	0.0686273116354053	1.35138363186062	0.176572574304131	0.753556717194185	0.12288405451396	dx_AD
RBM5	TMEM163	-0.0920558175041085	0.0659079759063263	-1.39673258415561	0.162494001811838	0.884875872905928	0.0531176462432143	dx_AD
RBM5	FRMD4A	-0.0696460852960191	0.0383767180416898	-1.81480045324252	0.0695545807388865	0.312879817685579	0.504622450118346	dx_AD
RBM5	PICALM	0.0706747857942794	0.0329402493851577	2.14554495225298	0.0319093013368732	0.229188611379265	0.639806966713488	dx_AD
RBM5	CD163	0.0350954364149257	0.0371614179659246	0.944405201306008	0.344962624558073	0.725416170382409	0.139412767711226	dx_AD
RBM5	GPNMB	0.113595707230032	0.0802588550161287	1.41536665589366	0.156961020791902	0.56370246234391	0.248950068106835	dx_AD
RBM5	MKI67	-0.0907892750914414	0.0871645658168539	-1.04158466505992	0.297604281411847	0.926970056612517	0.032934294397019	dx_AD
RBM5	ERN1	-0.0037332636002354	0.0872841710028258	-0.0427713703108269	0.965883786278987	0.992514166704457	0.00326328559490978	dx_AD
RBM6	AIF1	0.016126417334113	0.0718233906074396	0.22452876698977	0.822345885434726	0.97880009167768	0.00930599864277721	dx_AD
RBM6	CCL3	0.120410860041822	0.100540474314209	1.19763568715137	0.231058876582814	0.912923532932823	0.039565597729772	dx_AD
RBM6	HIF1A	0.134572459862589	0.053487177203999	2.51597610674671	0.0118703229756172	0.200812150220648	0.697210013568147	dx_AD
RBM6	HIST	0.0648245872893086	0.0513700166019782	1.26191485962674	0.206979424397092	0.827353646636639	0.0823088145667399	dx_AD
RBM6	HSPA1A	-0.01240851045811	0.0681884901874679	-0.181973679487488	0.855603381731291	0.996374927679531	0.00157720938465507	dx_AD
RBM6	IFI44L	0.111122638080921	0.0525486441835275	2.1146623249274	0.0344587375810752	0.531626223216383	0.274393605010553	dx_AD
RBM6	TMEM163	-0.00330759974400592	0.0544429373914724	-0.0607535137243348	0.95155551256484	0.999470404929196	0.000230061141895285	dx_AD
RBM6	FRMD4A	-0.0451002291279157	0.0287110644671473	-1.57083096586411	0.116221917248986	0.412656531414929	0.384411276605733	dx_AD
RBM6	PICALM	0.0687280575232116	0.0251435468176325	2.73342730926945	0.00626789568848589	0.0895242883156771	1.04805912277965	dx_AD
RBM6	CD163	0.073699065042037	0.0311917291153285	2.36277587464105	0.0181386355456772	0.221612010275088	0.654406706692464	dx_AD
RBM6	GPNMB	0.100850900728549	0.0545799243460982	1.84776549137445	0.0646362750778881	0.408129919653195	0.389201566304935	dx_AD
RBM6	MKI67	0.0682895996309187	0.0635611461923745	1.07439219903671	0.282646937359753	0.926435341215237	0.0331848860410737	dx_AD
RBM6	ERN1	-0.0181648897327389	0.0781620867787237	-0.232400265670536	0.816227142597373	0.955182580141453	0.0199136064590818	dx_AD
RBM7	AIF1	0.057507109489527	0.0932973482158508	0.616385251984651	0.537640284652924	0.924622107162872	0.0340357270518764	dx_AD
RBM7	HSPA1A	-0.0473422752539623	0.119989479790701	-0.394553550332429	0.693172399374355	0.993953591304247	0.00263389277673093	dx_AD
RBM7	FRMD4A	0.306245611501981	0.154656690243853	1.98016400725447	0.0476851027893197	0.251323435117182	0.599767012929355	dx_AD
RBM7	PICALM	0.257449476820276	0.0983096965683536	2.61875975419448	0.00882500751168327	0.107330068209222	0.969278594641408	dx_AD
RBM7	CD163	0.0605779818983034	0.120106593260901	0.50436849679612	0.614002451636817	0.876123440065276	0.0574347002675186	dx_AD
RBM7	GPNMB	0.0764383434564815	0.147299460284961	0.518931592204114	0.603808446082713	0.875898382568231	0.0575462756238895	dx_AD
RBM7	ERN1	0.0118161988296546	0.113298613953352	0.10429252766075	0.916937207639796	0.980858659384293	0.00839356945175458	dx_AD
RBM8A	AIF1	-0.0239763832546114	0.081044895892308	-0.295840755801217	0.767351696731806	0.970617481306165	0.0129518910895202	dx_AD
RBM8A	CCL3	-0.136756899293251	0.153216002498133	-0.892575821477381	0.37208437203989	0.954493454898701	0.0202270452809205	dx_AD
RBM8A	HIF1A	0.162530920447568	0.185818263720399	0.874676779308025	0.381749798183237	0.75819567419651	0.120218697722753	dx_AD
RBM8A	HIST	-0.230881397942285	0.155521924074609	-1.48455852328269	0.137660809515115	0.779067362222651	0.108424989340558	dx_AD
RBM8A	HSPA1A	-0.0706201987576973	0.113784171873368	-0.620650461263555	0.534829630478584	0.993953591304247	0.00263389277673093	dx_AD
RBM8A	IFI44L	-0.056143705032409	0.167656528288561	-0.33487336046812	0.737720618294578	0.956005433541191	0.0195396393658975	dx_AD
RBM8A	TMEM163	0.0127622981129729	0.153537516362727	0.0831216917878393	0.933754777977199	0.999470404929196	0.000230061141895285	dx_AD
RBM8A	FRMD4A	0.13845236088435	0.157189266061305	0.880800352044093	0.378425889181729	0.718388819135151	0.1436404355636	dx_AD
RBM8A	PICALM	-0.0215735959343677	0.0958825852108007	-0.225000148743774	0.821979158548577	0.945898515287211	0.024155456214511	dx_AD
RBM8A	CD163	0.109297377315075	0.111698912681501	0.978499921720157	0.327827130028026	0.70992255357838	0.14878902647544	dx_AD
RBM8A	GPNMB	0.0194850474752002	0.138972640097922	0.140207795300361	0.888495812987161	0.972435883376487	0.0121390238467303	dx_AD
RBM8A	MKI67	-0.310961671077516	0.209241706668073	-1.48613618207007	0.137243103596742	0.883095357736427	0.0539923982313505	dx_AD
RBM8A	ERN1	-0.231633656756257	0.11252636810741	-2.0584833639628	0.0395437566073462	0.392522938356437	0.406134958764492	dx_AD
RBMS1	AIF1	-0.0471563705303081	0.0827607332249241	-0.569791599140962	0.568819054083576	0.933730964800473	0.0297782386880641	dx_AD
RBMS1	CCL3	0.181367700578086	0.142347582271809	1.27411858834222	0.20262139165019	0.905734979740807	0.0429988593577624	dx_AD
RBMS1	HIF1A	0.0117884099005811	0.105605971967694	0.111626356738493	0.911119672969866	0.977727596306868	0.00978212670467359	dx_AD
RBMS1	HIST	-0.00463036748099139	0.0789616331794063	-0.0586407258126345	0.953238271970741	0.996096353839687	0.00169864961153056	dx_AD
RBMS1	HSPA1A	0.0259404727284249	0.106327310166533	0.243968108360835	0.807255519552021	0.995760211575623	0.00184523118204909	dx_AD
RBMS1	IFI44L	-0.127342060490368	0.0826912205254559	-1.53997074515506	0.123567484601156	0.7206433236495	0.142279632504408	dx_AD
RBMS1	TMEM163	0.0537394311181527	0.0970213936040785	0.553892591333523	0.579652355721275	0.975272866774222	0.0108738581938793	dx_AD
RBMS1	FRMD4A	-0.0379235653467745	0.0424974984622653	-0.892371709371269	0.372193729647805	0.713407985936417	0.146662033449155	dx_AD
RBMS1	PICALM	0.0732302068489538	0.0420979646758616	1.73951893904607	0.0819435238400384	0.375411218375677	0.425492753542441	dx_AD
RBMS1	CD163	0.0768052810953078	0.0629883755207188	1.21935643617359	0.222708936918857	0.618999839377411	0.208309463673764	dx_AD
RBMS1	GPNMB	0.055452852795249	0.0769476501699083	0.720656870909032	0.471120654136539	0.806980649879579	0.093136878848283	dx_AD
RBMS1	MKI67	-0.0320484085159471	0.102094046227998	-0.313910651012657	0.75358890065339	0.977968877208853	0.00967496593993188	dx_AD
RBMS1	ERN1	-0.0681509651006875	0.0970983231531923	-0.701875819144328	0.482756610092736	0.833864382460427	0.0789045761468308	dx_AD
RBMS2	AIF1	0.00806763647556341	0.0975195367495342	0.0827284126285798	0.934067492293858	0.994483578019213	0.00240238401719534	dx_AD
RBMS2	HIF1A	0.071018806200993	0.101350568491541	0.700724300396208	0.483475087839301	0.816505076586288	0.0880411107110754	dx_AD
RBMS2	HIST	-0.0421005090427879	0.153543069569298	-0.274193483046052	0.783935936055274	0.979324416111755	0.00907341770833485	dx_AD
RBMS2	HSPA1A	-0.00972385631623762	0.101653059376745	-0.095657291338367	0.923792761863948	0.996672240610588	0.00144763757283962	dx_AD
RBMS2	IFI44L	0.107226085779199	0.200135896625542	0.535766384677212	0.592120017174663	0.910735387590036	0.0406077881232957	dx_AD
RBMS2	TMEM163	-0.144469636881412	0.142788747358757	-1.01177186265548	0.311647146335616	0.945021230048688	0.0245584348881663	dx_AD
RBMS2	FRMD4A	-0.172460673991355	0.0561155408840645	-3.07331393896142	0.00211695652956979	0.0387844019923324	1.41134290045371	dx_AD
RBMS2	PICALM	0.066870054233003	0.0459020552410693	1.45679869630703	0.145171955886714	0.485009239857261	0.314249987622895	dx_AD
RBMS2	CD163	0.0708804984253564	0.0604453262358585	1.17263819784477	0.240940924659404	0.635326134694325	0.19700327921522	dx_AD
RBMS2	GPNMB	-0.0173159386302197	0.146484990010003	-0.118209644749522	0.90590154813567	0.97687668501929	0.0101602555194521	dx_AD
RBMS2	MKI67	-0.0794583266537092	0.186805049722121	-0.42535427587159	0.670578432837983	0.977968877208853	0.00967496593993188	dx_AD
RBMS2	ERN1	0.140373337699395	0.0941111648004854	1.49156944340222	0.135812053708888	0.561317400945172	0.25079149436089	dx_AD
RBMS3	AIF1	0.00324400611984576	0.286363950051943	0.011328262929944	0.990961547224645	0.999822197629724	7.72254539179236e-05	dx_AD
RBMS3	HIST	0.739116467738318	0.344817277562226	2.1435018365776	0.0320728237709325	0.652711845251306	0.185278505764878	dx_AD
RBMS3	HSPA1A	-0.130263542999361	0.319873339251197	-0.407234761434946	0.683835572878864	0.993953591304247	0.00263389277673093	dx_AD
RBMS3	FRMD4A	-0.762693758318456	0.325169358045025	-2.34552776714234	0.019000163286312	0.143805157421891	0.842225538155482	dx_AD
RBMS3	PICALM	-0.280462669600774	0.345709261413087	-0.811267446103073	0.417212100557257	0.744721869151394	0.128005892682317	dx_AD
RBMS3	CD163	-0.39292836489964	0.289167674503685	-1.35882534440976	0.174201940152443	0.559647314945056	0.252085575540304	dx_AD
RBMS3	GPNMB	-0.841335989881584	0.366464780433197	-2.29581677368025	0.0216863599551928	0.275482267148934	0.559906351538975	dx_AD
RBMS3	ERN1	-0.452335732404185	0.213276263884944	-2.12089111167198	0.0339309668248839	0.380488855228352	0.419658059481354	dx_AD
RBMX	AIF1	-0.0462323708320025	0.0612650143041755	-0.754629234271665	0.450471477634911	0.904472908896116	0.043604436756767	dx_AD
RBMX	CCL3	0.0340834382211141	0.120259236842989	0.283416385434189	0.776857669339287	0.991852629026161	0.00355285118784023	dx_AD
RBMX	HIF1A	-0.00691681705106625	0.0690620954163343	-0.100153593796552	0.920222387485234	0.981318838426066	0.00818986390277445	dx_AD
RBMX	HIST	-0.111424605177607	0.067795521463495	-1.64353931900361	0.100271397159101	0.737448968543507	0.132268027481012	dx_AD
RBMX	HSPA1A	0.0203088105099535	0.0832535006570699	0.243939418158615	0.807277739881373	0.995760211575623	0.00184523118204909	dx_AD
RBMX	IFI44L	0.0777552147285131	0.0727090196925595	1.06940260035537	0.284888296108183	0.804804976114103	0.0943093470344016	dx_AD
RBMX	TMEM163	0.134597527219724	0.0774858747751459	1.7370588847362	0.082376777636974	0.779530129422173	0.108167094344394	dx_AD
RBMX	FRMD4A	-0.122453803073609	0.0418319090224397	-2.9272822095669	0.00341938452959972	0.0508578550402484	1.29364196039759	dx_AD
RBMX	PICALM	0.0819548921372664	0.0362774860887486	2.2591116687847	0.0238764394785641	0.194190113034637	0.711772885467181	dx_AD
RBMX	CD163	0.0459214796841296	0.0413911433079803	1.10945182988641	0.267235313803127	0.66182561862926	0.179256425731651	dx_AD
RBMX	GPNMB	-0.0858218997504296	0.07157733681146	-1.1990094012088	0.230524290076199	0.640241892944573	0.193655912073477	dx_AD
RBMX	MKI67	-0.213689616735004	0.0836095419964764	-2.55580417775772	0.0105942720521574	0.720635934408856	0.142284085640633	dx_AD
RBMX	ERN1	-0.140838961855641	0.110124274670839	-1.27890932563786	0.200928988279293	0.639076767009737	0.194446970501628	dx_AD
RBMX2	AIF1	-0.013963737566117	0.102323589549411	-0.136466455365838	0.891452541170969	0.988092687014422	0.00520231495601419	dx_AD
RBMX2	HSPA1A	-0.130252095170951	0.116916924518949	-1.11405680321193	0.265254818626039	0.959824364129361	0.017808230156212	dx_AD
RBMX2	FRMD4A	-0.104860070604912	0.166172392855233	-0.631031838701777	0.528019706797136	0.82041934891654	0.0859641057042165	dx_AD
RBMX2	PICALM	-0.0109012883582311	0.111836475228204	-0.0974752497875751	0.92234898842648	0.977628656597187	0.00982607672138121	dx_AD
RBMX2	CD163	-0.0110238061784269	0.114030354134438	-0.096674313274781	0.922985039298929	0.984939808947366	0.00659030903614281	dx_AD
RBMX2	GPNMB	-0.132464046341825	0.134502862090918	-0.98484184115194	0.324701764645142	0.717348679485914	0.144269696817186	dx_AD
RBMX2	ERN1	0.0828354765621653	0.136408746812816	0.607259274039331	0.543678861128007	0.861585164053272	0.0647017879195353	dx_AD
RBMXL1	AIF1	-0.222326536007814	0.104408490337771	-2.12939134823774	0.0332218956686402	0.546883513314538	0.262105168935557	dx_AD
RBMXL1	HSPA1A	-0.1283766232759	0.116012755329741	-1.10657334972363	0.268478434874051	0.961940708233192	0.0168516960294617	dx_AD
RBMXL1	PICALM	0.094642364594935	0.101605183538719	0.931471813727586	0.351609558183047	0.69790578719068	0.156203200392303	dx_AD
RBMXL1	CD163	0.0149615845758548	0.126621219635473	0.118160167931784	0.905940750185717	0.980016036382424	0.00876681772034754	dx_AD
RBMXL1	ERN1	0.108365848798019	0.133448042599507	0.812045247626735	0.416765668595819	0.796544329579414	0.0987900496732674	dx_AD
RBP5	PICALM	0.240406091130525	0.262801464591462	0.914782158859915	0.360306002766481	0.704949700415569	0.151841869691266	dx_AD
RBP5	ERN1	-0.261964093036374	0.225799815382384	-1.16016079372229	0.24598334620542	0.67955157893213	0.167777574111071	dx_AD
RBP7	AIF1	0.856860224561396	0.264691900990752	3.23719849891188	0.00120709416804168	0.158625050223568	0.799628227391708	dx_AD
RBP7	PICALM	0.743411253683872	0.352862656419075	2.10680059269566	0.0351348681094056	0.239108948900125	0.621404169659151	dx_AD
RBP7	CD163	-0.209562940743119	0.294436413429465	-0.711742607859614	0.476624177975878	0.810326161746799	0.0913401394726746	dx_AD
RBPJ	AIF1	-0.0414439219240822	0.0818122881622405	-0.506573313802145	0.612454236731131	0.943629085839889	0.0251986811553638	dx_AD
RBPJ	CCL3	-0.0400117292468668	0.143898701186664	-0.278054832440524	0.780970267454758	0.991852629026161	0.00355285118784023	dx_AD
RBPJ	HIF1A	0.21213996606702	0.102435101279137	2.07096945693386	0.0383616504440967	0.329852507126834	0.481680210606686	dx_AD
RBPJ	HIST	0.00692942315690418	0.083954559446922	0.0825377823736317	0.934219074826324	0.994371812418551	0.00245119519162115	dx_AD
RBPJ	HSPA1A	0.226286873148527	0.126750142762248	1.78529876351291	0.0742128693282952	0.815726543604734	0.0884554055934034	dx_AD
RBPJ	IFI44L	6.55000627615811e-05	0.0820551461314929	0.000798244422800949	0.999363093166939	0.999913403240269	3.76101233828342e-05	dx_AD
RBPJ	TMEM163	-0.00556110619942456	0.0803852759234374	-0.069180656974061	0.944845819712829	0.999470404929196	0.000230061141895285	dx_AD
RBPJ	FRMD4A	-0.0872077236597475	0.0422045147465031	-2.06631267255532	0.0387989656038061	0.22373807883142	0.650260095389291	dx_AD
RBPJ	PICALM	0.0167637862106577	0.040557096071707	0.413337931813915	0.679359042470774	0.888240564320618	0.0514693972754532	dx_AD
RBPJ	CD163	-0.057687678940951	0.0638944632637968	-0.902858808012515	0.366600834986861	0.737582084035047	0.132189640895879	dx_AD
RBPJ	GPNMB	0.036926279050952	0.0794408664523024	0.464827244465204	0.64205517571113	0.890945699286834	0.0501487642220716	dx_AD
RBPJ	MKI67	-0.0210786050231069	0.0902070380498039	-0.233669184564837	0.815241812661911	0.980290381607042	0.0086452585427897	dx_AD
RBPJ	ERN1	0.167433877956121	0.112306246215774	1.49086879490594	0.135995945551183	0.561376777986557	0.250745556434189	dx_AD
RBSN	AIF1	0.0806513245216478	0.0856915590736683	0.941181668223734	0.346611769369549	0.862453769811417	0.064264175157758	dx_AD
RBSN	HIST	-0.062831815075687	0.140338116357494	-0.447717389305914	0.654357170141033	0.967283501577627	0.0144462196854604	dx_AD
RBSN	HSPA1A	-0.023827844241433	0.0985400208938556	-0.241808800376648	0.808928319531025	0.995760211575623	0.00184523118204909	dx_AD
RBSN	FRMD4A	-0.107413393182609	0.121757282225702	-0.882192762675965	0.377672575037826	0.717848874634617	0.143966976120473	dx_AD
RBSN	PICALM	0.0372462949841808	0.0681884422356401	0.546225925728997	0.584910647063308	0.842758957814512	0.074296622599649	dx_AD
RBSN	CD163	-0.0468262024619963	0.0896123188122356	-0.522542024162003	0.601292994706946	0.871274390440732	0.0598450510912888	dx_AD
RBSN	GPNMB	-0.154969698511842	0.146836412985438	-1.05539011312685	0.291246942782616	0.689173299725592	0.161671556538087	dx_AD
RBSN	ERN1	0.187047931682371	0.101436442729604	1.84399143590809	0.0651843882847837	0.448958007211941	0.347794278348586	dx_AD
RBX1	AIF1	0.168745502184248	0.10847649252837	1.55559511790184	0.11980440038248	0.726799253510317	0.138585527424153	dx_AD
RBX1	CCL3	-0.045830080394504	0.192382893310686	-0.238223261984585	0.811707935942796	0.991852629026161	0.00355285118784023	dx_AD
RBX1	HIF1A	0.220005390088334	0.154748134109002	1.42169979208516	0.155113420518472	0.55349175689191	0.256888842649784	dx_AD
RBX1	HIST	-0.224400361261212	0.129129616508763	-1.73779158746269	0.082247543531688	0.726502368751617	0.138762965352086	dx_AD
RBX1	HSPA1A	-0.0183578045404702	0.126628829559233	-0.144973341413402	0.884731919870846	0.996374927679531	0.00157720938465507	dx_AD
RBX1	IFI44L	0.286736580799323	0.13205194253633	2.17139237251611	0.0299015249929139	0.523451086467688	0.281123894442934	dx_AD
RBX1	TMEM163	-0.0450072138437298	0.16889927477192	-0.26647369507363	0.789874415530209	0.99661777296319	0.0014713722010694	dx_AD
RBX1	FRMD4A	-0.0306066703827642	0.049225137789937	-0.621769115474595	0.534093697200928	0.823765999016843	0.0841961375363178	dx_AD
RBX1	PICALM	-0.0394021888774672	0.0446488366999401	-0.88249082819934	0.377511437469148	0.716756907660019	0.144628112899548	dx_AD
RBX1	CD163	0.0432470687953225	0.0531405964199992	0.81382354939183	0.415746042202774	0.773292648491643	0.111656118536149	dx_AD
RBX1	GPNMB	0.073917139477845	0.11297229914593	0.654294371599572	0.512922171350872	0.829909806022618	0.0809691038590157	dx_AD
RBX1	MKI67	-0.365068746681749	0.202327055818583	-1.80434962197586	0.071176515303274	0.843085541865825	0.0741283583817288	dx_AD
RBX1	ERN1	0.0232942704344144	0.0965356284403673	0.241302313050191	0.809320818297852	0.954407008138739	0.0202663803343531	dx_AD
RC3H1	AIF1	0.0403117558733793	0.066483123358334	0.60634569853322	0.544285218797075	0.92690459276787	0.0329649659276057	dx_AD
RC3H1	CCL3	0.0411572718172322	0.0990334849069577	0.415589452960275	0.677710445757746	0.988913932430203	0.00484150445657656	dx_AD
RC3H1	HIF1A	0.0340947843444798	0.0668786060263851	0.509801061508797	0.610190841940274	0.874965978359614	0.0580088334896182	dx_AD
RC3H1	HIST	-0.0257582568378369	0.0610208917535243	-0.42212193394157	0.672936018874461	0.969434606737198	0.0134814809545656	dx_AD
RC3H1	HSPA1A	0.0301773044375098	0.064822071168878	0.465540577358139	0.641544385583234	0.993953591304247	0.00263389277673093	dx_AD
RC3H1	IFI44L	0.0179265560007427	0.0607454840937523	0.295109278791416	0.7679104017706	0.961554473623694	0.0170261072403258	dx_AD
RC3H1	TMEM163	0.0282248092594125	0.0636627375468899	0.443348972208804	0.657513338747413	0.988117609177478	0.00519136110366977	dx_AD
RC3H1	FRMD4A	-0.0524333643748437	0.034272252824039	-1.52990714220182	0.126039715241009	0.430361386581137	0.366166701902606	dx_AD
RC3H1	PICALM	0.0655933531732538	0.0281206292796095	2.33257060220968	0.0196706933709636	0.172393366090147	0.763479450378334	dx_AD
RC3H1	CD163	0.0231368370795057	0.0332794951782035	0.695228006182595	0.486912423769205	0.815424223603365	0.0886163912147285	dx_AD
RC3H1	GPNMB	0.0592092764867733	0.0657401820601312	0.900655803365677	0.367771354487067	0.743799710217896	0.128543995176822	dx_AD
RC3H1	MKI67	0.0169909400359578	0.0704819890054183	0.241067828472486	0.809502546712434	0.979654020808049	0.00892727469883284	dx_AD
RC3H1	ERN1	-0.0953473439295278	0.068331304567148	-1.39536841179187	0.162904771801214	0.597544462500378	0.223629773894237	dx_AD
RC3H2	AIF1	-6.44525271988883e-05	0.0766947264556363	-0.000840377561502492	0.999329475797357	0.999822197629724	7.72254539179236e-05	dx_AD
RC3H2	HIF1A	0.0422219899376509	0.0801222475102322	0.526969615177842	0.598214688946908	0.872223977464236	0.0593719787296919	dx_AD
RC3H2	HIST	-0.0150532173709603	0.153770833166364	-0.0978938402100891	0.922016591294441	0.991709999766914	0.00361530759779299	dx_AD
RC3H2	HSPA1A	-0.0368835167291666	0.097898912127472	-0.376751037653425	0.706358630243096	0.993953591304247	0.00263389277673093	dx_AD
RC3H2	IFI44L	0.219328862321598	0.168862687047186	1.29885924567995	0.19399223806017	0.756166474883829	0.121382581265617	dx_AD
RC3H2	TMEM163	-0.0684942123171102	0.0797828537614493	-0.858507926050225	0.390612055737271	0.955145302114373	0.0199305560535564	dx_AD
RC3H2	FRMD4A	-0.0281013214973512	0.0479532213500877	-0.586015302125262	0.557865231782293	0.834789656420023	0.0784229407607968	dx_AD
RC3H2	PICALM	0.0425866376850177	0.0382259122855301	1.11407773258399	0.265245840517382	0.622286340270791	0.206009732054465	dx_AD
RC3H2	CD163	0.0961566633498578	0.0447545494363303	2.14853382641365	0.0316713721769672	0.282493350925152	0.548991769757815	dx_AD
RC3H2	GPNMB	0.0872678822665619	0.083467144822271	1.0455357308841	0.295775435473234	0.69328663218819	0.15908717369835	dx_AD
RC3H2	MKI67	0.0163823502628384	0.187131870775333	0.0875444155768995	0.930238782401797	0.991362738630121	0.00376740852088103	dx_AD
RC3H2	ERN1	0.0480721359026575	0.0638620907613984	0.752749171370925	0.451600655833928	0.8154969005888	0.0885776852181128	dx_AD
RCAN1	AIF1	0.143269747117629	0.105314197866116	1.36040296579731	0.173702440475792	0.77129336651467	0.112780403758005	dx_AD
RCAN1	HSPA1A	-0.0286477916483365	0.13189144822683	-0.217207347659625	0.828046758772234	0.995783415885652	0.00183511088775744	dx_AD
RCAN1	FRMD4A	0.00409793428484883	0.136934441060068	0.0299262497668591	0.976125870935247	0.993448319392925	0.00285472058865459	dx_AD
RCAN1	PICALM	0.0184690355966852	0.107268126534675	0.172176360241689	0.863298882127075	0.959112309748712	0.0181305350104932	dx_AD
RCAN1	CD163	0.0120442037363713	0.114878211856733	0.104843238258198	0.916500199923022	0.983484702143516	0.00723239103323292	dx_AD
RCAN1	GPNMB	0.387977742936895	0.169147707205916	2.29372156055642	0.0218064974911454	0.276521945953651	0.558270395540656	dx_AD
RCAN1	ERN1	0.0516738162745007	0.114514681056261	0.451241847751499	0.651815251763733	0.902480464938716	0.0445621900440669	dx_AD
RCAN2	FRMD4A	-0.0720446278032316	0.0706178505272775	-1.02020420142076	0.307631625468163	0.664567200896027	0.177461096733763	dx_AD
RCAN2	PICALM	-0.150694083983577	0.0685411228811416	-2.19859374415121	0.0279068221972157	0.211650658040609	0.674380376927929	dx_AD
RCAN2	ERN1	-0.245101730488339	0.272691997254755	-0.898822601894546	0.368747159182682	0.770278520322597	0.113352212531415	dx_AD
RCAN3	AIF1	-0.0377990979456948	0.123569076985138	-0.305894475122129	0.759684992678624	0.970457823384721	0.0130233345355979	dx_AD
RCAN3	HIST	-0.121911556097746	0.164329283555419	-0.741873593434323	0.458163926392173	0.918430165080425	0.0369538606681897	dx_AD
RCAN3	HSPA1A	0.021278347476998	0.109807106265595	0.19377932996004	0.846348672527621	0.996374927679531	0.00157720938465507	dx_AD
RCAN3	FRMD4A	-0.171298905450106	0.148151523519881	-1.15624126826559	0.247582484057108	0.597651604711369	0.223551910065174	dx_AD
RCAN3	PICALM	-0.0379339058716708	0.107200902124564	-0.353858084399261	0.723445240972124	0.906938987369968	0.0424219283090473	dx_AD
RCAN3	CD163	0.425001595447641	0.17854961594732	2.38029968976822	0.0172985630555032	0.218850666451489	0.659852126520534	dx_AD
RCAN3	GPNMB	-0.134217680684059	0.157050861395129	-0.854612827282603	0.392765523974675	0.75645580819442	0.121216438186596	dx_AD
RCAN3	ERN1	-0.0999142538254603	0.103799174383891	-0.962572721975005	0.335761992175355	0.747869981566142	0.126173898387497	dx_AD
RCBTB1	AIF1	-0.00736850338925343	0.099465306288392	-0.0740811410954592	0.940945821247818	0.994483578019213	0.00240238401719534	dx_AD
RCBTB1	HIF1A	-0.0505788510709566	0.207784820848249	-0.24341937425687	0.807680536613183	0.946650288408956	0.0238104284562288	dx_AD
RCBTB1	HIST	-0.020157857142399	0.158187792076193	-0.127429916543053	0.898600139267783	0.988505407524221	0.00502095057741433	dx_AD
RCBTB1	HSPA1A	-0.175172594291022	0.115353918527829	-1.51856648241006	0.128871653254906	0.902174948729548	0.0447092364043153	dx_AD
RCBTB1	IFI44L	-0.164138578592857	0.177392512527452	-0.925284704829104	0.354817832666384	0.836505854777489	0.0775310150259646	dx_AD
RCBTB1	TMEM163	0.00640408438773044	0.150999748295232	0.0424112255817096	0.966170879681933	0.999470404929196	0.000230061141895285	dx_AD
RCBTB1	FRMD4A	-0.098676466637159	0.0529265001567149	-1.86440566341962	0.0622647581713974	0.294984295579981	0.530201104443884	dx_AD
RCBTB1	PICALM	0.0757104093708849	0.0462774543293231	1.63601067664848	0.101837352910853	0.416405925768358	0.380483098781609	dx_AD
RCBTB1	CD163	0.0873764259553122	0.0578572454321798	1.51020715387729	0.130990573838723	0.492530939634759	0.30756648295195	dx_AD
RCBTB1	GPNMB	0.118591729812575	0.153148000715076	0.774360287165674	0.438717761343602	0.787279490668976	0.103871062168179	dx_AD
RCBTB1	MKI67	-0.289365596687112	0.20491753802486	-1.41210752128013	0.157918304491818	0.883095357736427	0.0539923982313505	dx_AD
RCBTB1	ERN1	-0.206667826161903	0.0972047797631835	-2.12610765299196	0.0334942968551364	0.378802454737025	0.421587215320057	dx_AD
RCBTB2	AIF1	-0.135382949845102	0.0796635988692404	-1.69943301290366	0.0892376261529011	0.688037101563201	0.162388142331752	dx_AD
RCBTB2	CCL3	-0.0921648887715891	0.148387924355859	-0.621107742908797	0.534528735075914	0.988913932430203	0.00484150445657656	dx_AD
RCBTB2	HIF1A	0.0448683143584946	0.0897984785924757	0.499655618466727	0.617317587919699	0.875965465137193	0.0575130155168504	dx_AD
RCBTB2	HIST	-0.0854516045189979	0.077782161620369	-1.09860156543426	0.271941894603001	0.863405905466484	0.0637849852109813	dx_AD
RCBTB2	HSPA1A	-0.153396277094495	0.105630606724671	-1.4521953612775	0.146447292145442	0.919019296884628	0.0366753695251756	dx_AD
RCBTB2	IFI44L	-0.13087291220672	0.0778679118582033	-1.68070401637376	0.0928204200902263	0.661965715370027	0.17916450302433	dx_AD
RCBTB2	TMEM163	-0.0954420247153838	0.0807504374745008	-1.18193817520211	0.23723023308736	0.930832387685338	0.0311285141387282	dx_AD
RCBTB2	FRMD4A	-0.179862392032464	0.0483551105647284	-3.71961494724947	0.000199526727134301	0.00886914079865934	2.0521184505713	dx_AD
RCBTB2	PICALM	-0.073132288719376	0.0399254798292276	-1.83171971964227	0.06699318916454	0.343500493170384	0.464072635078892	dx_AD
RCBTB2	CD163	-0.0891239738946642	0.0515508561277888	-1.72885535933168	0.0838349853096736	0.414227752161632	0.38276080788848	dx_AD
RCBTB2	GPNMB	0.185541567613942	0.0870527716235075	2.13136887147473	0.033058765254452	0.320496933721627	0.494176121134704	dx_AD
RCBTB2	MKI67	-0.154871398867889	0.0957931471114624	-1.61672732901952	0.105937152018856	0.858170665332451	0.0664263349466526	dx_AD
RCBTB2	ERN1	-0.291573905288855	0.113215627890171	-2.57538566647094	0.0100128370891563	0.239308898437432	0.621041152325033	dx_AD
RCC1	AIF1	-0.0106940588513449	0.160175770362254	-0.0667645226688107	0.94676916717378	0.995130657049062	0.00211989421894846	dx_AD
RCC1	HSPA1A	-0.178660262723458	0.174259979233608	-1.02525125682445	0.305244648551108	0.971520813162548	0.0125478909521844	dx_AD
RCC1	PICALM	0.149851091125286	0.154396690254018	0.970558960031761	0.331767951066554	0.680918401585985	0.166904929003822	dx_AD
RCC1	CD163	0.11778547732771	0.165239705366241	0.712815827567883	0.475959730212847	0.810326161746799	0.0913401394726746	dx_AD
RCC1	ERN1	-0.192840304410112	0.173311568623429	-1.11267993211183	0.265845917315286	0.694408595337627	0.158384912133698	dx_AD
RCC2	AIF1	0.0683455565730133	0.0643766887933454	1.06165069769911	0.288394289086067	0.83520035286682	0.0782093308551266	dx_AD
RCC2	CCL3	0.0689902541237535	0.163271232465357	0.422549968429937	0.672623636315917	0.988913932430203	0.00484150445657656	dx_AD
RCC2	HIF1A	-0.1047637777722	0.0897734171769012	-1.1669799487053	0.243218467157495	0.660197143117692	0.180326359331527	dx_AD
RCC2	HIST	-0.0536153274681888	0.125896968967948	-0.425866705987485	0.670204976597923	0.968645463940709	0.0138351509458878	dx_AD
RCC2	HSPA1A	-0.0744311877252475	0.0774079423589983	-0.961544583888493	0.336278419711394	0.983651119873893	0.00715890927223076	dx_AD
RCC2	IFI44L	-0.0732029144179358	0.0768088139557521	-0.953053570910578	0.34056292863517	0.827712490554649	0.082120491052173	dx_AD
RCC2	TMEM163	-0.0341560658104357	0.0744917802504195	-0.45852127168411	0.646577983657798	0.988117609177478	0.00519136110366977	dx_AD
RCC2	FRMD4A	-0.0485955408518999	0.0422206148476149	-1.15099083770555	0.249736004919593	0.59902944998372	0.222551825939535	dx_AD
RCC2	PICALM	0.0165156496512232	0.0341669161285696	0.483381338516917	0.628824996070493	0.864966718130134	0.0630006028363498	dx_AD
RCC2	CD163	0.0271764992638516	0.0477581121874143	0.569044671556625	0.569325824647062	0.858415704346817	0.066302345738311	dx_AD
RCC2	GPNMB	0.0583771240951652	0.0840118913984002	0.694867394644527	0.487138407791451	0.814946626874168	0.088870833484642	dx_AD
RCC2	MKI67	0.0108521726758017	0.0818474111973469	0.132590298422945	0.894517405410807	0.985753858070268	0.00623151449785428	dx_AD
RCC2	ERN1	-0.0810654286255845	0.0699562388516541	-1.15880198758953	0.24653690716225	0.680047437612344	0.167460791448612	dx_AD
RCCD1	AIF1	0.242569402267632	0.15594317942852	1.55549863197973	0.119827360133347	0.726799253510317	0.138585527424153	dx_AD
RCCD1	HSPA1A	0.0744856608824165	0.126640349209961	0.588166894256779	0.55642027612148	0.993953591304247	0.00263389277673093	dx_AD
RCCD1	PICALM	0.233363707267826	0.105623735229783	2.20938699772497	0.0271477346298305	0.208987835523999	0.679878991968139	dx_AD
RCCD1	CD163	0.410275518121196	0.167285806765964	2.45254230500965	0.0141850698435231	0.204942171327406	0.688368666829039	dx_AD
RCCD1	ERN1	0.000211123555946102	0.130714831764784	0.00161514613985053	0.998711300391877	0.999881351827621	5.15313036601812e-05	dx_AD
RCE1	AIF1	-0.00205952511830887	0.117201161982187	-0.0175725656936908	0.985979842702254	0.998916685069758	0.000470732718319776	dx_AD
RCE1	HSPA1A	-0.0173837591175072	0.159609316192038	-0.108914438907761	0.913270354183579	0.996672240610588	0.00144763757283962	dx_AD
RCE1	PICALM	0.35102922498014	0.13688845715754	2.56434495843687	0.0103370750522747	0.116797832956239	0.932565214962301	dx_AD
RCE1	CD163	0.185465333953768	0.174048737783499	1.06559424857461	0.286607100246571	0.676349856633012	0.169828597695852	dx_AD
RCE1	ERN1	0.220368822120665	0.166804330812265	1.32112170617852	0.186460786564811	0.62575479391779	0.20359581456981	dx_AD
RCHY1	AIF1	-0.0391911724052267	0.0802506970078514	-0.488359277445184	0.625295381013262	0.945532384999618	0.0243235917414511	dx_AD
RCHY1	HIF1A	0.0212681296314012	0.182362270790945	0.116625711772269	0.907156661713603	0.976799612337411	0.0101945214216472	dx_AD
RCHY1	HIST	0.109262605860183	0.144615642293208	0.755537949613037	0.449926270979799	0.917553900115079	0.0373684144491778	dx_AD
RCHY1	HSPA1A	-0.0862842476714336	0.0937665028722365	-0.920203324517734	0.357466517344128	0.986398395980977	0.00594764263411826	dx_AD
RCHY1	IFI44L	0.00982160243763008	0.158005124628141	0.0621600246241688	0.950435396626267	0.995592670872252	0.00191830914204406	dx_AD
RCHY1	TMEM163	0.0153452115745196	0.178149430342127	0.0861367423126186	0.931357716010359	0.999470404929196	0.000230061141895285	dx_AD
RCHY1	FRMD4A	-0.0117837782850815	0.0561418248371113	-0.20989303997992	0.833751154530639	0.950322381285503	0.0221290424344177	dx_AD
RCHY1	PICALM	0.125097409642502	0.0443472041218903	2.82086350469053	0.00478945768044797	0.0751158526957422	1.12426839839205	dx_AD
RCHY1	CD163	0.0432952724330541	0.0540001974767895	0.80176137229245	0.422691007006293	0.778484901771415	0.108749805884488	dx_AD
RCHY1	GPNMB	-0.0354235200366784	0.149856807762172	-0.236382454462107	0.813135909772358	0.947482879063583	0.0234286289539693	dx_AD
RCHY1	ERN1	-0.0834440599290796	0.0880240887258222	-0.947968461099228	0.343145510372553	0.754079839818123	0.1225826698374	dx_AD
RCL1	AIF1	0.0760553292536521	0.130498231509931	0.582807355882551	0.5600229925382	0.933595096391899	0.0298414380418769	dx_AD
RCL1	HIF1A	-0.245106177368104	0.206479235334682	-1.18707422066346	0.235198345835786	0.649723309043285	0.18727155249384	dx_AD
RCL1	HIST	-0.0359982512884427	0.157536378414802	-0.228507546324679	0.819251690183945	0.979324416111755	0.00907341770833485	dx_AD
RCL1	HSPA1A	-0.0661435554141168	0.107618312655136	-0.614612455652175	0.538810686671349	0.993953591304247	0.00263389277673093	dx_AD
RCL1	IFI44L	-0.231582802624206	0.169471695291571	-1.36649841276311	0.171782578723264	0.749109469296408	0.125454713091605	dx_AD
RCL1	TMEM163	0.172907531382539	0.0992962293278844	1.74133028568068	0.081625700449214	0.779530129422173	0.108167094344394	dx_AD
RCL1	FRMD4A	-0.0442507680505434	0.0562974757652935	-0.786016911930947	0.431857579327831	0.758746785538502	0.119903135818957	dx_AD
RCL1	PICALM	-0.0306763721152281	0.0526315231652893	-0.582851687930234	0.559993145925351	0.830976236609988	0.0804113955380514	dx_AD
RCL1	CD163	-0.00433165389294134	0.0627210640395574	-0.0690621876282172	0.94494011903518	0.987262850853513	0.00556720449600671	dx_AD
RCL1	GPNMB	0.117738756780198	0.134026673186895	0.878472575500068	0.379687314114617	0.750551607091845	0.124619440789582	dx_AD
RCL1	ERN1	-0.0748024315241871	0.0920845653376548	-0.812323229738906	0.416606184565409	0.796506480276782	0.0988106864830643	dx_AD
RCN1	AIF1	0.0373376266507464	0.15187653447691	0.245841971436495	0.805804565384756	0.977934935587745	0.00969003892936916	dx_AD
RCN1	HIST	-0.215565755433451	0.180462409443473	-1.19451888123534	0.232275059404887	0.84611538235549	0.0725704094155047	dx_AD
RCN1	HSPA1A	0.0900911960579584	0.150971512127231	0.5967430198489	0.55067896576598	0.993953591304247	0.00263389277673093	dx_AD
RCN1	TMEM163	0.166942648587299	0.178771369644862	0.933833247006715	0.350389916635277	0.950701518418816	0.0219558124533624	dx_AD
RCN1	FRMD4A	0.177230529327572	0.162010337776047	1.09394580469651	0.273978747979454	0.628279555802116	0.201847071983542	dx_AD
RCN1	PICALM	0.164408803507638	0.138981277253027	1.18295648706925	0.236826392860333	0.593081919965772	0.22688531518228	dx_AD
RCN1	CD163	0.0419434108731069	0.142517228084362	0.294304144396345	0.768525506050131	0.933192771867915	0.0300286337338747	dx_AD
RCN1	GPNMB	0.200609419531406	0.225989075187316	0.887695209890684	0.374704723254757	0.748069022371849	0.126058329071001	dx_AD
RCN1	ERN1	0.22181371776578	0.144069197381689	1.53963318875248	0.123649790783152	0.543324262023791	0.264940901209997	dx_AD
RCN2	AIF1	0.0219935377611886	0.0693293375644059	0.31723276947161	0.751066986619129	0.96787503975135	0.0141807098916133	dx_AD
RCN2	HIF1A	0.00249893182619765	0.166221791660395	0.0150337197140984	0.988005278976989	0.997665831733514	0.00101490133454563	dx_AD
RCN2	HIST	0.0139668368452979	0.141913658567478	0.0984178477694368	0.921600503009308	0.991709999766914	0.00361530759779299	dx_AD
RCN2	HSPA1A	-0.121608088925697	0.0920237236845911	-1.32148628697645	0.186339271928312	0.946239060172369	0.0239991285055961	dx_AD
RCN2	IFI44L	-0.273099894257097	0.135101952026412	-2.02143559112829	0.0432346935079375	0.549352714013443	0.260148725561318	dx_AD
RCN2	TMEM163	0.0904315164712015	0.136441425126609	0.6627863670237	0.507467386151471	0.966667233503107	0.0147230021580862	dx_AD
RCN2	FRMD4A	-0.113362122734253	0.135157224895481	-0.838742603822461	0.401613765256814	0.739104636992332	0.131294073037571	dx_AD
RCN2	PICALM	0.0127359809873188	0.0461113387248006	0.276200633933641	0.782393970357891	0.930242391149446	0.0314038735722961	dx_AD
RCN2	CD163	0.121306520597578	0.092649429992358	1.30930671249228	0.190430476779508	0.581431967194906	0.235501094349744	dx_AD
RCN2	GPNMB	-0.129340689582084	0.132734101252886	-0.974434515028381	0.329840839009784	0.720076410652559	0.142621416118717	dx_AD
RCN2	MKI67	0.0860617951949374	0.168610253833167	0.510418513930309	0.609758289030689	0.977968877208853	0.00967496593993188	dx_AD
RCN2	ERN1	-0.0985404515264472	0.112746592436075	-0.873999376808813	0.382118593109909	0.77770064471628	0.109187541013235	dx_AD
RCN3	AIF1	-0.00990527409075703	0.121787558499658	-0.0813323972726229	0.935177610028872	0.994483578019213	0.00240238401719534	dx_AD
RCN3	HIST	0.0364161137243206	0.172929823223357	0.210583189443763	0.833212531045029	0.981253565365282	0.00821875224347591	dx_AD
RCN3	HSPA1A	-0.00943428644164612	0.107926746903529	-0.0874137941920827	0.930342605170261	0.996672240610588	0.00144763757283962	dx_AD
RCN3	FRMD4A	0.193213456462966	0.140331388423564	1.37683706142625	0.168562629620236	0.494930343749806	0.305455919154851	dx_AD
RCN3	PICALM	0.133486326192196	0.0905519425940989	1.47414094461288	0.140443646317175	0.477444786638912	0.321076844487551	dx_AD
RCN3	CD163	-0.0335158496173467	0.118822710721447	-0.282066024363955	0.777892884509566	0.93632356734416	0.0285740452482306	dx_AD
RCN3	GPNMB	-0.227985631798286	0.162734236451897	-1.40096906938004	0.161223322671062	0.566506282731382	0.246795269312605	dx_AD
RCN3	ERN1	0.0701781194633764	0.102972383417207	0.681523697271723	0.495540177421053	0.841823403550423	0.0747790045899934	dx_AD
RCOR1	AIF1	0.0344506177896938	0.0650580005406349	0.529536990122777	0.59643299132822	0.94028530028236	0.0267403532737513	dx_AD
RCOR1	CCL3	0.133522747405453	0.12941660333323	1.03172810880881	0.302199505673875	0.944442313952695	0.0248245634140542	dx_AD
RCOR1	HIF1A	-0.0453413477504619	0.0738685265915868	-0.613811454520415	0.539339927101435	0.84235293457017	0.074505906812468	dx_AD
RCOR1	HIST	-0.083227611318196	0.0693806896529991	-1.19957889917859	0.230302925581123	0.844888328293769	0.0732006894062338	dx_AD
RCOR1	HSPA1A	0.00122425846249975	0.0972065089023749	0.0125944082996467	0.989951381716466	0.999841473520802	6.88526327781779e-05	dx_AD
RCOR1	IFI44L	0.058147460211918	0.0713719386004966	0.814710393918226	0.41523810238459	0.853546332547835	0.0687728993603633	dx_AD
RCOR1	TMEM163	0.0497420724833679	0.0726858362266528	0.68434340258891	0.493758345978229	0.96540257633123	0.0152915465314724	dx_AD
RCOR1	FRMD4A	-0.0601774021093717	0.0408766737563073	-1.47216973837276	0.140975047067714	0.453626172557105	0.343301896202415	dx_AD
RCOR1	PICALM	0.0459666880810694	0.0331324898933591	1.38735990651529	0.165332044238601	0.511811592660182	0.290889881459132	dx_AD
RCOR1	CD163	0.0655508905920967	0.0389448098157727	1.68317398139016	0.092341416074756	0.431687962780573	0.3648300610747	dx_AD
RCOR1	GPNMB	0.157867359955689	0.0753932284737259	2.09391961521723	0.0362671416086632	0.331616581061823	0.479363762549926	dx_AD
RCOR1	MKI67	0.0832861999037398	0.0829672512212592	1.00384427202042	0.315453681228833	0.926970056612517	0.032934294397019	dx_AD
RCOR1	ERN1	-0.0867943291910773	0.0840582880818862	-1.0325493317985	0.301814850161684	0.724478692838971	0.13997438275117	dx_AD
RCOR3	AIF1	0.0886275714409468	0.0719725594463042	1.23140780490193	0.218170379317005	0.801639268121958	0.0960210171367811	dx_AD
RCOR3	CCL3	0.0793353664570591	0.137618461542947	0.576487816878409	0.564285502345102	0.988913932430203	0.00484150445657656	dx_AD
RCOR3	HIF1A	0.0354457472808628	0.078334498299641	0.452492172034824	0.650914459272655	0.890589763583409	0.0503223009460813	dx_AD
RCOR3	HIST	0.0547675626646483	0.0723874033412037	0.756589684623678	0.449295723252313	0.917553900115079	0.0373684144491778	dx_AD
RCOR3	HSPA1A	-0.11247946824064	0.0842623269121233	-1.33487256241979	0.181918059244336	0.944824045226706	0.0246490627099598	dx_AD
RCOR3	IFI44L	-0.101719926139999	0.0796524771128956	-1.27704661332536	0.201585791085522	0.756258876260963	0.121329514966207	dx_AD
RCOR3	TMEM163	-0.0512739995495362	0.079032754851729	-0.648768977441439	0.516487712151205	0.966667233503107	0.0147230021580862	dx_AD
RCOR3	FRMD4A	-0.0292388081095289	0.0415919362672093	-0.702992231996194	0.482060590469399	0.796468723534909	0.0988312738024576	dx_AD
RCOR3	PICALM	0.0511334196765628	0.0345606104237456	1.4795288349835	0.138999030607384	0.476431168124455	0.321999834717209	dx_AD
RCOR3	CD163	0.0672494886158221	0.0440495729513391	1.52667742522979	0.12684124360757	0.487215577374411	0.312278834784871	dx_AD
RCOR3	GPNMB	0.155792070807359	0.0792320266796098	1.96627648359084	0.0492666817501063	0.370444894141414	0.431276386740637	dx_AD
RCOR3	MKI67	0.0589568813500693	0.0881628771503192	0.668726829882682	0.503669749432397	0.96146801150782	0.0170651603664677	dx_AD
RCOR3	ERN1	0.0687920654375298	0.0948370141520952	0.72537148129953	0.468224163911852	0.824699009645133	0.0837045269670158	dx_AD
RCSD1	AIF1	-0.0277340536211546	0.0656466883468605	-0.422474527193434	0.672678689757363	0.955441855805812	0.0197957371500794	dx_AD
RCSD1	CCL3	-0.0198437060922123	0.139131711550552	-0.142625328697996	0.88658609257572	0.996119802021007	0.00168842640786004	dx_AD
RCSD1	HIF1A	0.371009519084856	0.109151963533895	3.39901827757451	0.000676281967637388	0.0544645111401491	1.26388639013275	dx_AD
RCSD1	HIST	-0.0301147233542745	0.0595955250767959	-0.505318533823943	0.613335127365047	0.95957919212089	0.0179191780083494	dx_AD
RCSD1	HSPA1A	-0.121340947552534	0.0999208427523865	-1.21437073797734	0.22460618432767	0.950155142185191	0.0222054769280798	dx_AD
RCSD1	IFI44L	0.0685022379109018	0.0682426361958766	1.0038040985738	0.315473048476897	0.820257347960899	0.0860498704639163	dx_AD
RCSD1	TMEM163	-0.0034467882440914	0.0718118091905048	-0.0479975129849138	0.961718224674879	0.999470404929196	0.000230061141895285	dx_AD
RCSD1	FRMD4A	0.00386833224755076	0.0368876461728482	0.104867961198297	0.916480582014278	0.978093294967555	0.00961971826233068	dx_AD
RCSD1	PICALM	0.0767099198025273	0.0353619255737599	2.16928005355708	0.0300614286281536	0.2213909212293	0.654840192584941	dx_AD
RCSD1	CD163	0.0459671672250513	0.0432326703074813	1.06325070596199	0.287668273134311	0.676349856633012	0.169828597695852	dx_AD
RCSD1	GPNMB	0.138633097256777	0.0815172151768322	1.70066036917534	0.0890067809998426	0.46511131661265	0.332443093550971	dx_AD
RCSD1	MKI67	-0.0728320087844591	0.076033065963631	-0.957899143765911	0.338113618267841	0.932772588917897	0.0302242248670243	dx_AD
RCSD1	ERN1	0.1001186760385	0.120300958666785	0.832235064026489	0.405276275576535	0.790508367669468	0.102093528624318	dx_AD
RDH10	HSPA1A	0.381073747187443	0.232249719188981	1.64079314506023	0.100840361716152	0.876736683081722	0.0571308219768811	dx_AD
RDH10	PICALM	0.47160161285998	0.175244842540603	2.69110123883226	0.00712165795965462	0.0965604926968397	1.01520052693129	dx_AD
RDH10	ERN1	-0.407864271354664	0.227347750474024	-1.79401058732387	0.0728114789844403	0.469551552470998	0.328316719213447	dx_AD
RDH11	AIF1	0.141547601766851	0.0984106151791613	1.43833672321991	0.150338536992859	0.757632190802887	0.120541581007085	dx_AD
RDH11	CCL3	0.331920516144804	0.169782789034824	1.95497151408394	0.0505864325991086	0.733880389465113	0.134374717234121	dx_AD
RDH11	HIF1A	-0.0759534651263687	0.182778512499406	-0.415549202626405	0.677739904125763	0.902076018807349	0.0447568625052537	dx_AD
RDH11	HIST	0.0774899340382467	0.128658400282812	0.60229206851563	0.546979739485981	0.948043420033378	0.0231717716819024	dx_AD
RDH11	HSPA1A	0.182173735267797	0.0949368784256564	1.9188932508504	0.0549978449570119	0.77917262889384	0.108366311942011	dx_AD
RDH11	IFI44L	0.133372522841195	0.163750308082138	0.814487156716034	0.415365926849825	0.853546332547835	0.0687728993603633	dx_AD
RDH11	TMEM163	0.0827074147005131	0.150593651400129	0.549209172707809	0.582861910221588	0.975272866774222	0.0108738581938793	dx_AD
RDH11	FRMD4A	0.1168236055458	0.121509037489726	0.96143964234494	0.33633115994301	0.685516817324124	0.16398188648865	dx_AD
RDH11	PICALM	0.218686457863138	0.0822351091287634	2.65928336667881	0.00783070709175425	0.100963276221047	0.995836565175647	dx_AD
RDH11	CD163	0.21579729104887	0.0910261211132179	2.37071829942596	0.0177535564520813	0.220199622358355	0.65718343017727	dx_AD
RDH11	GPNMB	0.130055492543283	0.129794955423833	1.00200729773048	0.316340068249053	0.712020088736921	0.147507753126461	dx_AD
RDH11	MKI67	0.182207987895787	0.175858991839999	1.03610276613871	0.300154201888874	0.926970056612517	0.032934294397019	dx_AD
RDH11	ERN1	0.0905641333025473	0.0961119465928711	0.942277588926335	0.346050539030232	0.755975274006997	0.121492408914046	dx_AD
RDH12	ERN1	0.538556881006869	0.237183048547166	2.27063816029741	0.0231688913921753	0.327500827990269	0.484787597683953	dx_AD
RDH5	HSPA1A	0.167542619760044	0.185881802184867	0.901339549061487	0.367407811955375	0.986734250512015	0.00579979674933194	dx_AD
RDH5	PICALM	0.10526493409665	0.152338128321489	0.690995322421857	0.489568480578871	0.787609096347469	0.103689276700123	dx_AD
RDH5	ERN1	0.374529099869143	0.1794243767604	2.08739250837294	0.036852668619401	0.388851877635168	0.410215799641547	dx_AD
RDX	AIF1	0.0377491010143037	0.0632329358272899	0.596984791555606	0.550517534524119	0.928954785047926	0.0320054238772548	dx_AD
RDX	CCL3	0.0287919773564818	0.130276450527991	0.221006768604705	0.825087162704166	0.993702672192411	0.00274354230542944	dx_AD
RDX	HIF1A	-0.0948281361779375	0.0909404188981697	-1.04275015803612	0.297064020805541	0.699593109953083	0.155154476386173	dx_AD
RDX	HIST	0.0236057803148908	0.0722613543533056	0.32667226522597	0.743915779497285	0.973966081538654	0.0114561672046406	dx_AD
RDX	HSPA1A	-0.0812318240288773	0.0823103162654348	-0.986897241008289	0.323693016932866	0.979449321079731	0.00901803046539009	dx_AD
RDX	IFI44L	0.0315415145980127	0.0834854179745592	0.377808668426677	0.705572733723306	0.945911699834171	0.0241494027785527	dx_AD
RDX	TMEM163	0.0273249276683684	0.0787525595075862	0.346971931315277	0.728612405915005	0.992783872513202	0.00314528644024192	dx_AD
RDX	FRMD4A	-0.0383841021546551	0.0550165646763965	-0.697682641226831	0.485375686363809	0.798277406340223	0.0978461623995295	dx_AD
RDX	PICALM	-0.00416997148882382	0.036799938757874	-0.113314631207955	0.909781117924985	0.973634902349755	0.0116038661397265	dx_AD
RDX	CD163	-0.0707009293112693	0.0447186089649161	-1.58101808056547	0.11387390371055	0.466543708035104	0.331107663237389	dx_AD
RDX	GPNMB	-0.0198173926081295	0.0804611548991022	-0.246297640556867	0.805451836264577	0.946024798690523	0.0240974790387016	dx_AD
RDX	MKI67	0.083952045501757	0.0955621883285198	0.87850693846765	0.379668673999566	0.943735835894498	0.0251495534438382	dx_AD
RDX	ERN1	0.0347319946290856	0.0889975067642264	0.390258063308427	0.6963457302339	0.916239489001631	0.0379909945006377	dx_AD
REC8	AIF1	0.286770744726267	0.188866934490875	1.51837453972189	0.128920006296666	0.737445963826407	0.132269797006458	dx_AD
REC8	PICALM	0.256918936617093	0.16130401142269	1.59276222798854	0.111213541677295	0.431672549425558	0.364845567771929	dx_AD
RECK	AIF1	-0.0869337145429429	0.0769979050859403	-1.12903999720399	0.258880961345601	0.823420736802436	0.0843782000474611	dx_AD
RECK	CCL3	0.0167679957860544	0.150800832893287	0.111192991871073	0.911463308848683	0.998185083023115	0.000788924561214805	dx_AD
RECK	HIF1A	0.0462632434796259	0.0916282545141276	0.504901503634917	0.613628017974103	0.875096583046841	0.057944011926859	dx_AD
RECK	HIST	-0.147853218456226	0.0756006400599029	-1.95571384500281	0.0504988728558028	0.693677238928342	0.158842555421177	dx_AD
RECK	HSPA1A	-0.196192570691757	0.0998818898159136	-1.96424568110743	0.0495016075887859	0.750201887566847	0.124821847464909	dx_AD
RECK	IFI44L	-0.0392136176311991	0.0827307247137405	-0.473990984206697	0.635506336428509	0.919902665043617	0.0362581229487685	dx_AD
RECK	TMEM163	-0.140761248223197	0.0877820833443262	-1.60353050258627	0.108817580379749	0.824093190134284	0.084023674622453	dx_AD
RECK	FRMD4A	0.0407814910289382	0.042670001391579	0.955741497514611	0.33920285150553	0.688270521603076	0.162240830735784	dx_AD
RECK	PICALM	0.0686683296472872	0.0388549547531448	1.76729917930812	0.0771781372237095	0.368128854265429	0.43400014083332	dx_AD
RECK	CD163	0.0706607037520842	0.0504042170602722	1.40188079238667	0.16095084709378	0.541362174875449	0.266512091780777	dx_AD
RECK	GPNMB	0.166985797133966	0.0866023203703913	1.92819079696457	0.0538313984892339	0.381830072312839	0.418129870271297	dx_AD
RECK	MKI67	0.0405879469595401	0.0884371162393089	0.458946974816659	0.646272244481065	0.977968877208853	0.00967496593993188	dx_AD
RECK	ERN1	-0.238262994473451	0.0921189932715783	-2.58646980401774	0.00969646660178114	0.234205251796691	0.630403370575568	dx_AD
RECQL	AIF1	0.00901030709245454	0.088128415519652	0.102240656879225	0.918565657298571	0.991948204104274	0.00351100451818373	dx_AD
RECQL	CCL3	0.197406309428101	0.19611653654368	1.00657656364502	0.314138301569137	0.944963224262913	0.0245850928774748	dx_AD
RECQL	HIF1A	0.0682872360596609	0.146136888329557	0.467282674759468	0.64029765020643	0.884586763175409	0.0532595636357444	dx_AD
RECQL	HIST	0.217897127941403	0.139784444384501	1.55880812704767	0.119041800098844	0.756625524779555	0.121119011861766	dx_AD
RECQL	HSPA1A	0.0501078076097006	0.115612985957343	0.433409856122811	0.664717041454248	0.993953591304247	0.00263389277673093	dx_AD
RECQL	IFI44L	-0.00107812362577508	0.139403290138203	-0.0077338463439869	0.993829344920166	0.999656856435872	0.000149050930798104	dx_AD
RECQL	TMEM163	0.129232585441182	0.158902114656204	0.813284239299054	0.416055111152571	0.955145302114373	0.0199305560535564	dx_AD
RECQL	FRMD4A	0.105258441401932	0.122532899942591	0.859021874543468	0.39032844770403	0.727606890270208	0.138103196920042	dx_AD
RECQL	PICALM	0.0832336066553866	0.0467077934753576	1.78200682289348	0.0747481191063377	0.361960016391427	0.441339400791754	dx_AD
RECQL	CD163	0.0514087400257974	0.0798891224718388	0.643501122996052	0.519898986312366	0.83403651018108	0.0788149375839434	dx_AD
RECQL	GPNMB	-0.0391693876851371	0.128686043741131	-0.30437945364092	0.760838819276493	0.933772776794947	0.0297587916389618	dx_AD
RECQL	MKI67	-0.191956131289852	0.17316564746996	-1.10851161355864	0.267640926360172	0.919395489283659	0.0364976313057677	dx_AD
RECQL	ERN1	0.174030255998071	0.09066187061099	1.91955289280095	0.0549143991598804	0.435577769286973	0.36093429356816	dx_AD
RECQL5	AIF1	0.043179421384949	0.144210754263265	0.299418872091346	0.76462046444606	0.970617481306165	0.0129518910895202	dx_AD
RECQL5	HSPA1A	0.150694209087399	0.122395600674162	1.23120609121053	0.218245793817496	0.948903386445103	0.022778003452298	dx_AD
RECQL5	PICALM	-0.0929444273738085	0.128567103965851	-0.72292541798636	0.469725706484612	0.774812322047725	0.110803481196628	dx_AD
RECQL5	CD163	0.143804860650561	0.143902755487866	0.999319715338508	0.317639837788705	0.703072535697876	0.152999866689627	dx_AD
RECQL5	ERN1	-0.0775121448693961	0.0934560923553209	-0.829396381936174	0.406880148132406	0.790907099887751	0.10187452582666	dx_AD
REEP1	ERN1	-0.0625066032739676	0.207228882652081	-0.301630749893637	0.762933564117169	0.941304716578561	0.0262697651949955	dx_AD
REEP3	AIF1	-0.0632366546966514	0.0716543515817281	-0.882523577434434	0.377493735448893	0.874324883355828	0.0583271613801701	dx_AD
REEP3	CCL3	0.226534930045649	0.172385448627122	1.31411863269071	0.188806284734685	0.905734979740807	0.0429988593577624	dx_AD
REEP3	HIF1A	0.0254014029916913	0.0866725763813415	0.293073127074593	0.769466256849935	0.939997412074803	0.0268733420632584	dx_AD
REEP3	HIST	0.00673073906850163	0.110071466640725	0.0611488088050185	0.951240698043409	0.996096353839687	0.00169864961153056	dx_AD
REEP3	HSPA1A	-0.0776598282441814	0.0840003592794197	-0.92451781052332	0.355216782813835	0.985972384390592	0.00613524882626958	dx_AD
REEP3	IFI44L	0.107463354862908	0.14050305614987	0.764847098758338	0.444362598089733	0.865982830853835	0.0624907183052338	dx_AD
REEP3	TMEM163	-0.0418542502770879	0.0893984221582135	-0.468176610578384	0.639658296972305	0.988117609177478	0.00519136110366977	dx_AD
REEP3	FRMD4A	-0.0685154222923913	0.0486207204016537	-1.4091815531812	0.158781490905351	0.47941485787065	0.319288510579284	dx_AD
REEP3	PICALM	0.070482340609686	0.0416575128069894	1.69194788311654	0.0906559110673869	0.392829819998393	0.405795552022581	dx_AD
REEP3	CD163	0.0114985976343971	0.0489793622917243	0.234764135268048	0.814391805734295	0.948937659948512	0.0227623174248134	dx_AD
REEP3	GPNMB	0.109461041737201	0.0823735969618968	1.32883649341954	0.18390191946409	0.593456789578877	0.226610897148529	dx_AD
REEP3	MKI67	0.166024144877282	0.151326993745112	1.09712180734209	0.272588148481291	0.919395489283659	0.0364976313057677	dx_AD
REEP3	ERN1	-0.0280070845784683	0.0716783172678341	-0.390733008893285	0.695994597083707	0.916239489001631	0.0379909945006377	dx_AD
REEP4	AIF1	-0.0808516748299803	0.0942773610320903	-0.857593741963778	0.391116831845016	0.881798295634228	0.0546307449260778	dx_AD
REEP4	HIF1A	0.138237925689319	0.171472877175604	0.806179542597575	0.420139332625068	0.777241925417859	0.109443781043771	dx_AD
REEP4	HIST	0.0323655652687128	0.158908049778932	0.20367480007299	0.838607636027579	0.981456603516467	0.00812889858052731	dx_AD
REEP4	HSPA1A	-0.0286475562431203	0.121680417964041	-0.23543275674469	0.813872864273044	0.995760211575623	0.00184523118204909	dx_AD
REEP4	IFI44L	-0.27310866065694	0.184076850083584	-1.48366652587183	0.137897410928292	0.727971014881124	0.137885912346011	dx_AD
REEP4	TMEM163	0.00218441605428943	0.139719404892286	0.0156343068879621	0.987526136084964	0.999470404929196	0.000230061141895285	dx_AD
REEP4	FRMD4A	-0.0324613580840074	0.13894222800083	-0.233632053775714	0.815270640999929	0.944208770383768	0.0249319698954598	dx_AD
REEP4	PICALM	-0.00733630900550164	0.0897431828596883	-0.0817478138364205	0.934847255624515	0.981635930347635	0.00804955371816703	dx_AD
REEP4	CD163	0.15093982906453	0.10681960477534	1.41303489543875	0.157645464072155	0.538132931357253	0.269110430237243	dx_AD
REEP4	GPNMB	-0.109873508779684	0.156771656296119	-0.700850596182697	0.483396258615318	0.81258903742521	0.0901290410027815	dx_AD
REEP4	ERN1	0.119886383154427	0.133241648287769	0.899766587212299	0.368244479140253	0.769957911247022	0.113533014324604	dx_AD
REEP5	AIF1	0.0353231965616079	0.0755734284519398	0.467402330226044	0.640212055739624	0.949133967395954	0.0226724838903393	dx_AD
REEP5	CCL3	0.0713594221406151	0.190774148634008	0.374051844296342	0.708365744981645	0.991852629026161	0.00355285118784023	dx_AD
REEP5	HIF1A	0.080430182558056	0.0918163298263867	0.87598995418505	0.381035495046554	0.757646356888359	0.120533460714272	dx_AD
REEP5	HIST	0.0666652841563753	0.11499675507754	0.579714480738385	0.562107176475227	0.948780322281951	0.0228343311604469	dx_AD
REEP5	HSPA1A	0.0858469187276718	0.101560562751948	0.845278092219171	0.397955589865438	0.986734250512015	0.00579979674933194	dx_AD
REEP5	IFI44L	0.212668880985932	0.121995237313664	1.7432556029965	0.0812889767594589	0.639726678027824	0.194005537857261	dx_AD
REEP5	TMEM163	-0.0190576736793413	0.0829662482654863	-0.229703934765835	0.818321837158943	0.997591105330704	0.0010474317458477	dx_AD
REEP5	FRMD4A	0.0388656057292535	0.0503366582899026	0.772113347402121	0.440047297544532	0.76599144428105	0.115776081179772	dx_AD
REEP5	PICALM	0.0792418734256333	0.041852824203942	1.8933459075426	0.058311883868516	0.317252672602869	0.498594710630297	dx_AD
REEP5	CD163	0.0605478018998165	0.0503394290078055	1.20279079626485	0.229057287300563	0.623121945218082	0.205426953416578	dx_AD
REEP5	GPNMB	0.0282899436263374	0.088098684636832	0.321116526801241	0.748122086433006	0.928236517788624	0.0323413499849456	dx_AD
REEP5	MKI67	-0.164878354022235	0.147929450133632	-1.11457423706566	0.265032915524078	0.919395489283659	0.0364976313057677	dx_AD
REEP5	ERN1	-0.0102864501444528	0.113043631001661	-0.0909953975585026	0.927496248101943	0.983450378219043	0.00724754831132128	dx_AD
REL	AIF1	-0.0377341039067984	0.0756369307663792	-0.498884652304946	0.617860646815937	0.944444131561504	0.0248237276015279	dx_AD
REL	CCL3	-0.150150369165767	0.116055982054055	-1.29377535313805	0.195743028430795	0.905734979740807	0.0429988593577624	dx_AD
REL	HIF1A	-0.0998603332746507	0.111161144911847	-0.8983384738781	0.369005126918588	0.74884673156188	0.125607061403789	dx_AD
REL	HIST	-0.0948989354256908	0.0785387508975116	-1.20830716482273	0.226929133542135	0.84034112999654	0.0755443796515863	dx_AD
REL	HSPA1A	-0.0421324154269374	0.0974086265733318	-0.432532691498519	0.665354297319412	0.993953591304247	0.00263389277673093	dx_AD
REL	IFI44L	-0.0765618677494728	0.0764207936320277	-1.00184601743505	0.316417968093063	0.820257347960899	0.0860498704639163	dx_AD
REL	TMEM163	-0.0520125561888829	0.0784980467343187	-0.662596820592523	0.507588806998558	0.966667233503107	0.0147230021580862	dx_AD
REL	FRMD4A	-0.0652585109870616	0.0462438490426654	-1.41118251049676	0.158190805755771	0.47941485787065	0.319288510579284	dx_AD
REL	PICALM	0.0593002178690047	0.0359203013219834	1.65088308523494	0.0987624503248692	0.409548471986474	0.38769469006851	dx_AD
REL	CD163	-0.0592330553933945	0.0538484238738319	-1.09999608404842	0.271333828093594	0.664329030194656	0.177616769118174	dx_AD
REL	GPNMB	0.0201868088666525	0.0838055080616047	0.240876874725387	0.809650545790689	0.947346038636754	0.0234913565615349	dx_AD
REL	MKI67	0.00092751157131305	0.0840508257495557	0.0110351274129862	0.991195420905905	0.999940151712749	2.59925587174465e-05	dx_AD
REL	ERN1	-0.116499149106998	0.114260769033997	-1.01959010158889	0.307922901405371	0.727118508041365	0.138394800703493	dx_AD
RELA	AIF1	-0.0624747447499683	0.0915845604844003	-0.682153677645367	0.49514178189072	0.914431876578305	0.0388486430887557	dx_AD
RELA	HIST	0.0358553479487851	0.14081215478978	0.254632478299291	0.7990069717758	0.979324416111755	0.00907341770833485	dx_AD
RELA	HSPA1A	-0.0427152829062183	0.10319956088786	-0.413909541268633	0.678940356014645	0.993953591304247	0.00263389277673093	dx_AD
RELA	TMEM163	0.0895458988496367	0.173413535185569	0.516372028018539	0.605594598382869	0.983900543972168	0.00704879931973991	dx_AD
RELA	FRMD4A	0.0989181790033715	0.131877181542683	0.750078048728666	0.453207699342098	0.775464909431511	0.110437849668637	dx_AD
RELA	PICALM	0.177790921593303	0.0860873222677091	2.06523930481215	0.0389003632618537	0.252168425142232	0.598309293833404	dx_AD
RELA	CD163	0.109794183659712	0.0997293476110615	1.10092150695604	0.270930820781861	0.664329030194656	0.177616769118174	dx_AD
RELA	GPNMB	0.273731947342671	0.14918485465072	1.8348507828328	0.0665278017962445	0.413532009359086	0.383490868336379	dx_AD
RELA	ERN1	0.171461468825729	0.120426053004748	1.42379048841673	0.154507129906209	0.586392478462162	0.231811608938771	dx_AD
RELB	AIF1	-0.11513419059584	0.161060295658954	-0.714851479222649	0.474700821416088	0.911143438563046	0.0404132479745956	dx_AD
RELB	CCL3	0.542537278464556	0.218588627297408	2.48200139765912	0.0130646762908841	0.651358336275222	0.186180024255104	dx_AD
RELB	HIF1A	-0.151682665914214	0.266241649206066	-0.56971802258036	0.568868964258082	0.855097985706549	0.0679841166011876	dx_AD
RELB	HIST	-0.105561110291436	0.219565741003428	-0.480772227074294	0.630678391153679	0.96173584302347	0.0169441978904364	dx_AD
RELB	HSPA1A	-0.13784422412333	0.169212152234034	-0.814623668001573	0.415287758433993	0.986734250512015	0.00579979674933194	dx_AD
RELB	IFI44L	-0.0252085500232466	0.246818843872203	-0.102133814532812	0.918650461228163	0.988269915957117	0.00512442484421303	dx_AD
RELB	TMEM163	0.174715971337442	0.18679289008886	0.935345939849892	0.349610047240854	0.950701518418816	0.0219558124533624	dx_AD
RELB	FRMD4A	-0.125713819908982	0.184258639896906	-0.68226825064659	0.495069345056326	0.803838219737224	0.0948313484470864	dx_AD
RELB	PICALM	-0.161655065900308	0.143741089288385	-1.12462669303961	0.260747257545382	0.618425426919067	0.208712662453857	dx_AD
RELB	CD163	-0.132813088598449	0.159422765210159	-0.833087347489979	0.404795468802887	0.766038701579319	0.115749288516547	dx_AD
RELB	GPNMB	-0.261465560793423	0.185975373002284	-1.40591496912987	0.159749375747154	0.565399954084584	0.247644231115004	dx_AD
RELB	ERN1	-0.00418298416961837	0.145932781444019	-0.0286637733361027	0.97713274917788	0.994004723805821	0.00261155170135165	dx_AD
RELCH	AIF1	0.064381606836492	0.0719100197725211	0.895307872813213	0.370622532934929	0.873547574827767	0.0587134376500971	dx_AD
RELCH	CCL3	0.261623345936768	0.110337208974268	2.37112528374523	0.0177340187064995	0.686285498088563	0.163495178097025	dx_AD
RELCH	HIF1A	-0.0169492878834945	0.0635092895780189	-0.266878877029051	0.789562420655928	0.943317576537943	0.0253420734142157	dx_AD
RELCH	HIST	-0.0491628043668076	0.0587859098143763	-0.836302517423736	0.402984737289965	0.914399503995804	0.0388640181901412	dx_AD
RELCH	HSPA1A	-0.0058495049469072	0.084424106957624	-0.0692871403406531	0.944761061659079	0.996672240610588	0.00144763757283962	dx_AD
RELCH	IFI44L	-0.115081242005229	0.0629558855122742	-1.82796637786617	0.0675545978285485	0.624663996310123	0.204353524715807	dx_AD
RELCH	TMEM163	-0.0797234794113674	0.0570429410211134	-1.39760464632879	0.16223182232625	0.884875872905928	0.0531176462432143	dx_AD
RELCH	FRMD4A	-0.091263248599087	0.0344066910531168	-2.65248548482025	0.00799015632956364	0.0832817351602476	1.07945023495441	dx_AD
RELCH	PICALM	0.0333916204295885	0.027990315200976	1.19297050389858	0.232880925063683	0.590519488554338	0.228765765058179	dx_AD
RELCH	CD163	0.0838591638055586	0.0351125691108163	2.38829473118007	0.0169267610996289	0.216254434182118	0.665034978794559	dx_AD
RELCH	GPNMB	-0.0216449539527214	0.0654572369727984	-0.330673199079824	0.740891348519313	0.925737667283891	0.0335120649293215	dx_AD
RELCH	MKI67	-0.0812233950880747	0.0775816427558821	-1.04694090254897	0.295126835532069	0.926970056612517	0.032934294397019	dx_AD
RELCH	ERN1	0.0156885133784086	0.0750475739376704	0.209047575494425	0.834411099120854	0.96181725499278	0.0169074359532798	dx_AD
RELL1	AIF1	0.0701322895949437	0.109949909607485	0.637856728080196	0.523566948055416	0.922600388713031	0.0349863667493336	dx_AD
RELL1	HIF1A	0.179237556327584	0.101330855767754	1.76883492169837	0.0769214271080342	0.437905786151386	0.358619316335583	dx_AD
RELL1	HIST	0.314343404332781	0.145930176912532	2.15406717776539	0.0312349040763284	0.648380569408155	0.188170008513931	dx_AD
RELL1	HSPA1A	0.113792742511031	0.108151594996709	1.05215963310105	0.292726316293597	0.970015504008354	0.0132213242373995	dx_AD
RELL1	IFI44L	0.145598147744533	0.174027414094673	0.836639149653314	0.402795432578685	0.850786154171514	0.0701795864889117	dx_AD
RELL1	TMEM163	-0.134215657170115	0.16786740255481	-0.799533769674506	0.42398097351351	0.955145302114373	0.0199305560535564	dx_AD
RELL1	FRMD4A	0.00692756700596668	0.0574640223500596	0.120554857155061	0.904043626734853	0.97436213778922	0.0112796003974601	dx_AD
RELL1	PICALM	0.0471429113972859	0.0469651475129607	1.00378501705496	0.315482247774715	0.669093913458145	0.174512920746132	dx_AD
RELL1	CD163	0.118763035866464	0.0583422053718632	2.03562815477216	0.041787708407392	0.31660633407512	0.499480400824405	dx_AD
RELL1	GPNMB	-0.0474930386589412	0.144156662125661	-0.329454344729081	0.741812297081933	0.925962855146333	0.0334064346231808	dx_AD
RELL1	MKI67	0.0607973833008169	0.202843369989941	0.299725760343223	0.764386347551885	0.977968877208853	0.00967496593993188	dx_AD
RELL1	ERN1	-0.13499818894816	0.0801575567710719	-1.68416047577038	0.0921506593960905	0.504648254862314	0.297011224253557	dx_AD
RELL2	AIF1	-0.00814123700440472	0.156024079626684	-0.0521793624668968	0.95838577689428	0.995693997711921	0.00187411089769387	dx_AD
RELL2	PICALM	0.295556152487261	0.141393983114834	2.09030218950139	0.036590662728853	0.244059715092975	0.612503900044773	dx_AD
RELL2	ERN1	0.0181017921422884	0.180395771307443	0.10034488065376	0.920070527664604	0.981802264750369	0.00797597043593157	dx_AD
RELT	AIF1	-0.0605698211418106	0.0957385914674682	-0.632658369142522	0.526956761490968	0.922789701637775	0.0348972608640387	dx_AD
RELT	HIF1A	-0.0106943933023382	0.210575335908102	-0.050786542764939	0.959495614356845	0.990546876831752	0.00412496700314198	dx_AD
RELT	HIST	0.0218526429488826	0.172706624786053	0.126530426820357	0.899312065471758	0.988956530464244	0.00482279737593197	dx_AD
RELT	HSPA1A	0.0616325122247683	0.137190848652627	0.449246526499916	0.653253827665033	0.993953591304247	0.00263389277673093	dx_AD
RELT	TMEM163	-0.231491248243305	0.16559606928022	-1.39792719265321	0.162134931907512	0.884875872905928	0.0531176462432143	dx_AD
RELT	FRMD4A	-0.125762980248926	0.153480369761661	-0.819407592281819	0.412553904669366	0.746298136855587	0.127087642600893	dx_AD
RELT	PICALM	-0.0402592877766823	0.108926160826005	-0.369601640885803	0.711679328303396	0.900730080622824	0.045405333392178	dx_AD
RELT	CD163	-0.110735813588686	0.109733401370071	-1.00913497810238	0.312909904973461	0.699290209932244	0.155342551842938	dx_AD
RELT	GPNMB	-0.0601950459172782	0.145577924200311	-0.41349020634785	0.679247496356499	0.904202629760826	0.0437342342084325	dx_AD
RELT	ERN1	-0.167116336530921	0.109661430659167	-1.52392993166692	0.12752621546421	0.548378348327317	0.260919700832929	dx_AD
RENBP	AIF1	-0.0238559258361768	0.0991546175479119	-0.240593190979225	0.809870428005114	0.977934935587745	0.00969003892936916	dx_AD
RENBP	HIF1A	0.0611556739233627	0.195776200421034	0.312375425571863	0.754755224177982	0.935644091793586	0.0288893204547457	dx_AD
RENBP	HIST	0.140729578845828	0.165905534976186	0.848251258561254	0.396298056075843	0.913932846066429	0.039085714172338	dx_AD
RENBP	HSPA1A	0.0714425385278581	0.125555431417445	0.569011931394084	0.569348042909431	0.993953591304247	0.00263389277673093	dx_AD
RENBP	IFI44L	0.295643221038834	0.188338090725412	1.56974736177966	0.116473897967211	0.703898031306701	0.152490249449163	dx_AD
RENBP	TMEM163	-0.0223125015115633	0.182882969985293	-0.122004260502537	0.902895644087008	0.999470404929196	0.000230061141895285	dx_AD
RENBP	FRMD4A	0.0935776651173663	0.136669768741043	0.684699081438221	0.493533828806237	0.803179880302382	0.0951871791620714	dx_AD
RENBP	PICALM	0.0871560530756481	0.105827954074034	0.823563621145662	0.410187553611548	0.740272689269112	0.130608272660902	dx_AD
RENBP	CD163	-0.0874968192876917	0.134265937080061	-0.651668034279749	0.514615348067199	0.831562014194325	0.0801053574870116	dx_AD
RENBP	GPNMB	-0.0421281262681861	0.14722690609667	-0.286144206824019	0.774767674244823	0.935827386998653	0.0288042493251274	dx_AD
RENBP	ERN1	0.207169416827194	0.12069111478165	1.71652583706761	0.0860658432375798	0.494759421912257	0.305605926589904	dx_AD
REPIN1	AIF1	-0.162973058532082	0.114819977052788	-1.41937895055628	0.155788565833973	0.76380975112016	0.117014801539232	dx_AD
REPIN1	HSPA1A	0.0718192176413934	0.138064292377606	0.520186765198983	0.602933408868548	0.993953591304247	0.00263389277673093	dx_AD
REPIN1	FRMD4A	0.191305351676854	0.154810531273378	1.23573861612186	0.216555738552007	0.562808854345165	0.249639078680438	dx_AD
REPIN1	PICALM	0.225226656656487	0.100025761446296	2.25168649955653	0.0243420904086063	0.196155434059536	0.707399656184043	dx_AD
REPIN1	CD163	-0.0306276642805141	0.138161491972338	-0.221680179066438	0.824562861044545	0.952243409453727	0.021252024440483	dx_AD
REPIN1	ERN1	0.31301954690526	0.158666820374188	1.97281035926137	0.048517172478256	0.41674905658117	0.380125374636264	dx_AD
REPS1	AIF1	0.0777271592361923	0.104769781758029	0.741885283446584	0.458156843014112	0.907462765662334	0.0421711855746406	dx_AD
REPS1	CCL3	-0.0358150611508399	0.215545361451302	-0.166160203632735	0.868030876926063	0.996119802021007	0.00168842640786004	dx_AD
REPS1	HIF1A	0.0467067199983229	0.0729984857680687	0.63983135412863	0.522282246119919	0.833959755183942	0.0788549068242003	dx_AD
REPS1	HIST	-0.000545115447481321	0.0724176311988392	-0.00752738578240128	0.993994071818589	0.999318565923415	0.000296043937914895	dx_AD
REPS1	HSPA1A	-0.0861023020611316	0.0894124555704879	-0.962978832331176	0.335558146139191	0.983651119873893	0.00715890927223076	dx_AD
REPS1	IFI44L	-0.0695119528125941	0.0822337226014477	-0.84529741100849	0.397944806215224	0.849927749542756	0.0706179911192886	dx_AD
REPS1	TMEM163	-0.0125625232890495	0.0745181123631297	-0.168583487834901	0.866124269453047	0.999470404929196	0.000230061141895285	dx_AD
REPS1	FRMD4A	-0.0997958518821443	0.0443451147339445	-2.25043620883349	0.0244212686620817	0.1688025798182	0.772620920315537	dx_AD
REPS1	PICALM	-0.0161055476156764	0.0345223007654964	-0.466525905242482	0.640839109320578	0.87046760092304	0.0602473888225809	dx_AD
REPS1	CD163	-0.0137426765395336	0.0445717360982546	-0.308327153989224	0.757833405950419	0.931584197224784	0.030777887157843	dx_AD
REPS1	GPNMB	0.0317683866737972	0.0782051874044057	0.406218407348353	0.684582130223523	0.907224104309871	0.0422854193972697	dx_AD
REPS1	MKI67	-0.0417113472332648	0.0828366161480585	-0.503537555888471	0.614586382728347	0.977968877208853	0.00967496593993188	dx_AD
REPS1	ERN1	-0.0620690362142238	0.0865721615070579	-0.71696299519059	0.473396930080554	0.827855043287665	0.0820457011517715	dx_AD
REPS2	AIF1	0.224601600522336	0.16603789698603	1.35271287217781	0.176147376561132	0.771746695306506	0.112525221532581	dx_AD
REPS2	HIF1A	0.128042225966364	0.12220529273679	1.04776334231404	0.294747655670268	0.697297101829786	0.156582139845917	dx_AD
REPS2	HIST	0.830075685790016	0.22427406241198	3.7011666746608	0.000214610442617866	0.093756148698325	1.02800024084623	dx_AD
REPS2	HSPA1A	0.550874287950737	0.202510825961463	2.72022142685629	0.00652382147087752	0.374512711245756	0.426533437429921	dx_AD
REPS2	FRMD4A	0.0777027027235338	0.0630894211643422	1.23162808105538	0.218088046281661	0.564608383332168	0.248252677716073	dx_AD
REPS2	PICALM	0.176933967674728	0.0599472886227008	2.95149241508359	0.00316242313105376	0.057615501613471	1.23946065269758	dx_AD
REPS2	CD163	0.155444181618204	0.0822537500397587	1.88981270207215	0.0587830141483133	0.362684539658581	0.440470956920455	dx_AD
REPS2	GPNMB	0.121289617546971	0.188197230853908	0.644481414506703	0.519263305713542	0.832030156096768	0.0798609328570138	dx_AD
REPS2	ERN1	0.359029506037436	0.180195296473767	1.99244660134458	0.0463220785636792	0.410842242640834	0.386324908787925	dx_AD
RER1	AIF1	-0.0272076479861783	0.0926428292168331	-0.293683258771146	0.768999948047424	0.970617481306165	0.0129518910895202	dx_AD
RER1	CCL3	-0.142380988878461	0.156275690578898	-0.91108852791521	0.362248730535855	0.954493454898701	0.0202270452809205	dx_AD
RER1	HIF1A	-0.0523917487702987	0.159638028427966	-0.328190903422111	0.742767325313599	0.92935307793067	0.031819258379867	dx_AD
RER1	HIST	-0.116378197000016	0.123407416726674	-0.943040540730009	0.34566016690525	0.890922571326627	0.0501600381705021	dx_AD
RER1	HSPA1A	-0.0453260130098148	0.0903510978798324	-0.501665326414724	0.615902958674936	0.993953591304247	0.00263389277673093	dx_AD
RER1	IFI44L	-0.0553522626207812	0.162669845847889	-0.340273652638366	0.733650456741734	0.95491392018907	0.0200357757165798	dx_AD
RER1	TMEM163	-0.0915421223192148	0.162327106213593	-0.563936143842557	0.572797590868673	0.975272866774222	0.0108738581938793	dx_AD
RER1	FRMD4A	0.0256013752729913	0.107457219369652	0.238247140798636	0.811689416479184	0.942899743476679	0.0255344824159849	dx_AD
RER1	PICALM	0.0315831770682638	0.0466693975920927	0.676742762876696	0.498569179352402	0.792581251304451	0.100956205218237	dx_AD
RER1	CD163	-0.0107929633302222	0.0864290159291315	-0.124876619433825	0.900621228448605	0.977096658898562	0.0100624717470875	dx_AD
RER1	GPNMB	-0.0836759998585075	0.113787334407477	-0.73537182582079	0.462113075633646	0.801110539435169	0.0963075546342042	dx_AD
RER1	MKI67	-0.36016537021836	0.156750146862864	-2.29770355834791	0.0215786669024265	0.75869481045313	0.119932886542598	dx_AD
RER1	ERN1	0.160899975233985	0.0959252714737873	1.67734709281435	0.0934746287297293	0.506596677222916	0.295337663081762	dx_AD
RERE	AIF1	-0.0265715136355313	0.0639346461071585	-0.415604296784498	0.677699582001132	0.957110749753089	0.0190378059809838	dx_AD
RERE	CCL3	0.0024751385682372	0.0985570621066376	0.0251137616658979	0.979964223422703	0.999742364005801	0.000111904306527802	dx_AD
RERE	HIF1A	-0.145445587762471	0.061436491255539	-2.36741364602845	0.0179128997257995	0.236549562660788	0.626077850550026	dx_AD
RERE	HIST	-0.0207823223675739	0.0470134153481963	-0.442050895763548	0.658452376576826	0.967283501577627	0.0144462196854604	dx_AD
RERE	HSPA1A	-0.258247280494387	0.0850063421619825	-3.03797662534742	0.002381724282539	0.2215701547291	0.654488739022051	dx_AD
RERE	IFI44L	0.049306874070285	0.0517933951550848	0.951991541057418	0.341101271872801	0.827712490554649	0.082120491052173	dx_AD
RERE	TMEM163	-0.020016012544126	0.0521118013223144	-0.384097498766658	0.700906185263441	0.992015663251201	0.00348147057781548	dx_AD
RERE	FRMD4A	-0.0886229516258262	0.0304001435882986	-2.91521490246968	0.00355443694648538	0.0525771275332308	1.2792031445618	dx_AD
RERE	PICALM	0.0463159972598929	0.0260374941041392	1.77881930859583	0.0752693905434444	0.363312244295137	0.439719965362705	dx_AD
RERE	CD163	-0.0352703868074066	0.0335710769888011	-1.05061826938625	0.293433946837639	0.680375727441471	0.167251188337339	dx_AD
RERE	GPNMB	0.0454794673109072	0.0629251960366753	0.722754479531537	0.469830738312757	0.806230398858995	0.0935408308321576	dx_AD
RERE	MKI67	-6.69750608472988e-05	0.0588843721058698	-0.00113739959266072	0.999092486621224	0.999940151712749	2.59925587174465e-05	dx_AD
RERE	ERN1	-0.142004943942889	0.0731684462075071	-1.94079485493187	0.0522831653430553	0.429264510428801	0.367275015461986	dx_AD
RESF1	CCL3	0.258314281433207	0.204250238287844	1.26469512887016	0.20598063680332	0.905734979740807	0.0429988593577624	dx_AD
RESF1	HIF1A	0.279807851324086	0.116853109440943	2.39452636444817	0.0166418469749913	0.230738738850029	0.636879485425057	dx_AD
RESF1	HIST	0.142602692279306	0.0962534741556831	1.48153293717644	0.138464614667234	0.779312161598201	0.108288546301845	dx_AD
RESF1	HSPA1A	-0.0570828502321579	0.218772565191572	-0.260923256909166	0.794151689497108	0.995760211575623	0.00184523118204909	dx_AD
RESF1	IFI44L	0.106464620051038	0.0915605694709496	1.16277804590127	0.244919566717602	0.785560053589954	0.104820608910695	dx_AD
RESF1	TMEM163	-0.0907090511731417	0.104532859959063	-0.867756332397916	0.385527740016553	0.955145302114373	0.0199305560535564	dx_AD
RESF1	FRMD4A	0.00215556235847281	0.0496160145536913	0.043444891288884	0.965346893388154	0.991774641039845	0.0035870004986915	dx_AD
RESF1	PICALM	0.22860120340442	0.0529817371493263	4.3147170271167	1.59807470828442e-05	0.00144393935520386	2.84045104655405	dx_AD
RESF1	CD163	0.132487051007804	0.0627413384483777	2.11163890162801	0.0347174332173866	0.291494242090859	0.535370019473972	dx_AD
RESF1	GPNMB	0.274872647439665	0.124476195969963	2.20823463713491	0.0272279210401284	0.30484331579871	0.515923323173016	dx_AD
RESF1	MKI67	0.0409971963265292	0.126700949042693	0.323574500714394	0.746260195681064	0.977968877208853	0.00967496593993188	dx_AD
REST	AIF1	-0.0287328915612726	0.0910657004298714	-0.315518262371456	0.752368187298526	0.968461238998754	0.0139177564893405	dx_AD
REST	CCL3	0.0224820152749636	0.208257600211542	0.107952916254327	0.914033041243846	0.998185083023115	0.000788924561214805	dx_AD
REST	HIF1A	0.0168010641115677	0.190403587033716	0.0882392205593931	0.929686545376916	0.982521861405548	0.00765777766279525	dx_AD
REST	HIST	0.0814293912566599	0.160278608482195	0.508049028050464	0.611418960401088	0.95957919212089	0.0179191780083494	dx_AD
REST	HSPA1A	-0.00128080592423618	0.103515025299029	-0.0123731402328913	0.990127914334003	0.999841473520802	6.88526327781779e-05	dx_AD
REST	IFI44L	0.0886859014907735	0.176058521088752	0.503729674328381	0.614451352685479	0.913723887243958	0.0391850212930741	dx_AD
REST	TMEM163	-0.117486476934877	0.158281832801517	-0.74226128706889	0.457929042332879	0.957786599983501	0.0187312432945933	dx_AD
REST	FRMD4A	-0.135994811355313	0.150744745657205	-0.902152912610079	0.36697564426347	0.708094399523849	0.1499088405314	dx_AD
REST	PICALM	0.0893967972953824	0.0475345471201977	1.88067001184065	0.06001682142335	0.32141088523952	0.492939419049323	dx_AD
REST	CD163	0.0832094229623235	0.104231952755674	0.798310122399527	0.42469054534534	0.780214072692559	0.10778622059997	dx_AD
REST	GPNMB	-0.129846145773444	0.139918857033445	-0.928010337751735	0.35340220720504	0.736122606494292	0.133049844780288	dx_AD
REST	MKI67	-0.0922671040768197	0.182294815007044	-0.506142229406	0.612756806965671	0.977968877208853	0.00967496593993188	dx_AD
REST	ERN1	-0.0228398021887548	0.100533606650863	-0.22718574364962	0.820279312804875	0.956398243591297	0.0193612301297759	dx_AD
RETREG2	AIF1	0.109457665568748	0.103015795665123	1.06253283646486	0.287993859248094	0.83520035286682	0.0782093308551266	dx_AD
RETREG2	HIST	0.209764173201997	0.142500411054185	1.4720250394382	0.141014116038179	0.779312161598201	0.108288546301845	dx_AD
RETREG2	HSPA1A	0.0131296799298362	0.117874358401026	0.111387074406522	0.911309409406067	0.996672240610588	0.00144763757283962	dx_AD
RETREG2	FRMD4A	0.0877354849321197	0.132998583895977	0.659672324035728	0.509464130791232	0.810755198932036	0.0911102577518063	dx_AD
RETREG2	PICALM	0.149234263478529	0.0970357626841003	1.53793054592007	0.124065597664586	0.454878332260805	0.34210474992249	dx_AD
RETREG2	CD163	0.0944956548394407	0.109595184508381	0.862224515277078	0.388563981706802	0.75486437386728	0.122131070850473	dx_AD
RETREG2	GPNMB	0.194358173910741	0.15202942869138	1.27842468121937	0.201099726150767	0.609143614475939	0.215280304047895	dx_AD
RETREG2	ERN1	0.119428893950499	0.11416223402188	1.04613311901035	0.295499576199911	0.719747188657963	0.142820022806557	dx_AD
RETREG3	AIF1	0.17870424948491	0.0897927274730832	1.99018622681307	0.0465704249643782	0.591756862556959	0.227856696891339	dx_AD
RETREG3	HIF1A	0.330340013382961	0.227790136457005	1.45019454538723	0.147004275723714	0.540963362700182	0.266832146937678	dx_AD
RETREG3	HIST	0.151600346546448	0.126732888887976	1.1962194492422	0.231610932950726	0.84600545185084	0.0726268382599044	dx_AD
RETREG3	HSPA1A	0.150917602397202	0.101708044939598	1.48383151487012	0.137853624151782	0.912981443256025	0.0395380495997778	dx_AD
RETREG3	IFI44L	-0.00646145722743263	0.176840651943199	-0.0365383024572203	0.970853138143428	0.999330096405688	0.000291032927306346	dx_AD
RETREG3	TMEM163	0.286378175322595	0.137567914813173	2.08172214946717	0.0373678562647446	0.665316685547244	0.176971584700309	dx_AD
RETREG3	FRMD4A	-0.0315983115731564	0.0528420362594385	-0.597976796693037	0.549855415551028	0.832798920731815	0.0794598463223532	dx_AD
RETREG3	PICALM	-0.0383362634811267	0.0452726932203365	-0.846785573249397	0.397114650941355	0.730930242089992	0.136124068898496	dx_AD
RETREG3	CD163	0.0505810768577115	0.101268213118846	0.49947634405626	0.617443847912115	0.877554861190009	0.0567257236743025	dx_AD
RETREG3	GPNMB	0.133911079134563	0.137891858575036	0.971131149571777	0.331482973949357	0.720544816471599	0.142339001746586	dx_AD
RETREG3	ERN1	0.0559855423533602	0.0909605038674448	0.615492878479949	0.538229270958394	0.860416313991158	0.0652913637318451	dx_AD
RETSAT	AIF1	0.0533468545122906	0.116278234962625	0.458786242579599	0.646387675050736	0.94922474054002	0.0226309508803367	dx_AD
RETSAT	HSPA1A	-0.0555236280641092	0.128046030025313	-0.43362240948144	0.664562658908828	0.993953591304247	0.00263389277673093	dx_AD
RETSAT	PICALM	0.0797153020229775	0.101472124093556	0.78558818724915	0.432108787198526	0.754001849199953	0.122627589015703	dx_AD
RETSAT	CD163	0.0349397501980997	0.1353741717588	0.258097610084388	0.796331575988874	0.941747762129097	0.026065403135461	dx_AD
RETSAT	ERN1	-0.122204587562128	0.126166467801449	-0.968597993521099	0.33274580487115	0.747312863584922	0.126497542117085	dx_AD
REV1	AIF1	-0.0364579493823816	0.0727271855553358	-0.501297404869901	0.616161831413776	0.943845107120211	0.0250992712129371	dx_AD
REV1	CCL3	-0.134295370614362	0.106043673921529	-1.26641567241191	0.205364302807227	0.905734979740807	0.0429988593577624	dx_AD
REV1	HIF1A	-0.108674917603227	0.0703982532293961	-1.54371610967541	0.122657121892126	0.50567846131121	0.296125544158437	dx_AD
REV1	HIST	-0.166268389259443	0.0588969326073642	-2.82303987489246	0.00475706546678258	0.399654487228542	0.398315306508305	dx_AD
REV1	HSPA1A	-0.0875578661266335	0.0701919482851249	-1.24740612371902	0.212248622313952	0.948903386445103	0.022778003452298	dx_AD
REV1	IFI44L	-0.115417956968693	0.0704505395975626	-1.63828350539258	0.101362566905417	0.672993120829996	0.171989375004614	dx_AD
REV1	TMEM163	-0.0381936129600593	0.0685169015603737	-0.557433452042559	0.577231315175974	0.975272866774222	0.0108738581938793	dx_AD
REV1	FRMD4A	-0.132319916313371	0.0399925644965711	-3.3086129379054	0.000937593608204686	0.0228232245889105	1.64162299610378	dx_AD
REV1	PICALM	-0.0240056691249099	0.0309392647975488	-0.775896559985865	0.437810063922103	0.758123874015497	0.120259826813879	dx_AD
REV1	CD163	-0.0235415406203759	0.0363784352203321	-0.647129005901232	0.517548454002014	0.833133362161072	0.0792854742056845	dx_AD
REV1	GPNMB	-0.0160106353704083	0.0716597369875991	-0.223425818227311	0.823204112106393	0.949286729479014	0.0226025902888113	dx_AD
REV1	MKI67	-0.0610102699516919	0.0826568149883485	-0.738115422912098	0.460444312378316	0.955898398183945	0.0195882661475353	dx_AD
REV1	ERN1	-0.0346122379289646	0.0747660695407326	-0.46294045068275	0.643407051898527	0.89958697438454	0.0459568415799722	dx_AD
REV3L	AIF1	0.110400014594514	0.0715998737656609	1.54190236362485	0.123097321506423	0.731017272547698	0.136072361368362	dx_AD
REV3L	CCL3	-0.164820987809254	0.134930155998667	-1.2215281794448	0.221886102897654	0.907005763608187	0.0423899531876683	dx_AD
REV3L	HIF1A	0.0915164067014021	0.0880798057707612	1.03901689951026	0.298796876758601	0.70113774759186	0.15419665087478	dx_AD
REV3L	HIST	0.0939520543664306	0.072313521234759	1.29923218731701	0.193864258482347	0.825719240994368	0.083167595311657	dx_AD
REV3L	HSPA1A	0.0602920574038464	0.108533685116363	0.555514698862434	0.578542659002087	0.993953591304247	0.00263389277673093	dx_AD
REV3L	IFI44L	0.26723423536768	0.0793235383511421	3.36891471210868	0.000754647759812732	0.228101992538256	0.64187092101625	dx_AD
REV3L	TMEM163	0.101154436246751	0.0743453024400372	1.36060292885804	0.173639205525006	0.889482960781397	0.0508623669836466	dx_AD
REV3L	FRMD4A	-0.00566102095879878	0.0437923119110856	-0.12926974420288	0.897144211158217	0.972889827201402	0.0119363376839341	dx_AD
REV3L	PICALM	0.0815143749154074	0.0361152001078951	2.25706557548847	0.0240039775340492	0.194775131990571	0.71046649267656	dx_AD
REV3L	CD163	0.0389691782177757	0.0440682154243744	0.884292178444367	0.376538509409909	0.746867238304812	0.126756590682437	dx_AD
REV3L	GPNMB	0.231412117895351	0.0817939940425145	2.82920672360208	0.00466635465897954	0.148441055139219	0.828445967288009	dx_AD
REV3L	MKI67	0.0595702788081228	0.0884233385575079	0.673694069687044	0.500505832919507	0.961128640356805	0.0172184811574835	dx_AD
REV3L	ERN1	0.0860961343580673	0.089286932093661	0.9642635527868	0.334913808952778	0.747869981566142	0.126173898387497	dx_AD
REX1BD	AIF1	0.0549476178951194	0.108037788438251	0.508596285516571	0.611035233135006	0.943434971342235	0.0252880293204831	dx_AD
REX1BD	CCL3	-0.0338054346950676	0.202447845973553	-0.166983424953229	0.867383090780918	0.996119802021007	0.00168842640786004	dx_AD
REX1BD	HIF1A	0.13389368942664	0.215021484270045	0.622699121816512	0.533482259921511	0.83909228596848	0.0761902714921996	dx_AD
REX1BD	HIST	-0.0500735147079689	0.159029486206681	-0.314869373613465	0.752860836004875	0.97453004126782	0.0112047685979256	dx_AD
REX1BD	HSPA1A	-0.139877930319679	0.159530372409507	-0.876810654968066	0.38058949079588	0.986734250512015	0.00579979674933194	dx_AD
REX1BD	IFI44L	-0.152643787858209	0.158624326320379	-0.962297469745648	0.335900199631982	0.822548062980204	0.0848387160196458	dx_AD
REX1BD	TMEM163	-0.127447427778132	0.156676282753109	-0.813444291239436	0.415963374103455	0.955145302114373	0.0199305560535564	dx_AD
REX1BD	FRMD4A	0.109747236016116	0.148753499045653	0.737779189869236	0.460648641090485	0.781299416884148	0.107182499822116	dx_AD
REX1BD	PICALM	0.00434432031313351	0.0604072518830117	0.0719171983116692	0.942667803215993	0.983308698394572	0.00731011903165293	dx_AD
REX1BD	CD163	0.112616164463189	0.117174626271792	0.96109685216295	0.336503472302108	0.717889577744719	0.14394235166873	dx_AD
REX1BD	GPNMB	0.0123614512559864	0.137744014670657	0.0897422024872905	0.92849207848859	0.983232661727416	0.00734370317654226	dx_AD
REX1BD	MKI67	-0.440530967358835	0.202369332385814	-2.176866238403	0.0294905490946718	0.760356743662715	0.118982597912517	dx_AD
REX1BD	ERN1	0.162621361609149	0.172541416896236	0.942506237252864	0.345933519304178	0.755975274006997	0.121492408914046	dx_AD
REXO1	AIF1	-0.015179542807922	0.107848024742224	-0.140749381773137	0.888067932353515	0.986820157248054	0.0057619879903769	dx_AD
REXO1	HSPA1A	-0.0380529120428798	0.107228013453657	-0.354878457757926	0.722680647677945	0.993953591304247	0.00263389277673093	dx_AD
REXO1	FRMD4A	0.131372137040509	0.127971641206916	1.02657226086595	0.304621921348007	0.662286445510271	0.178954133221771	dx_AD
REXO1	PICALM	-0.115227475631713	0.0950055868915115	-1.21284946919272	0.225187377941403	0.583314223552554	0.23409743359043	dx_AD
REXO1	CD163	-0.0997581092009323	0.108892823169659	-0.916112800615941	0.359607734601502	0.733552253335795	0.134568944496749	dx_AD
REXO1	GPNMB	-0.128682979660979	0.175485868515424	-0.733295397228343	0.463378281732813	0.801882736228373	0.0958891363697433	dx_AD
REXO1	ERN1	0.0386834483691816	0.118087027896694	0.327584232224246	0.743226045526147	0.933866427318774	0.0297152372889891	dx_AD
REXO4	AIF1	-0.0388067350825807	0.103727156398179	-0.374123194254093	0.708312663152823	0.959583195885105	0.0179173659545946	dx_AD
REXO4	HIF1A	-0.0400332846694571	0.215822939471931	-0.185491332698041	0.852843677812975	0.960934221012471	0.0173063401452454	dx_AD
REXO4	HIST	-0.0538688409444097	0.167916351856558	-0.320807594667297	0.74835620365605	0.974373813858679	0.0112743961495143	dx_AD
REXO4	HSPA1A	-0.0785388181689197	0.127498136462748	-0.615999734175463	0.537894695238055	0.993953591304247	0.00263389277673093	dx_AD
REXO4	IFI44L	0.151355389820351	0.179198219548887	0.844625522515639	0.398319954395498	0.849927749542756	0.0706179911192886	dx_AD
REXO4	TMEM163	0.175949937208716	0.139093939592771	1.26497198744855	0.205881369771229	0.910717257958708	0.0406164335293283	dx_AD
REXO4	FRMD4A	0.10898324195264	0.152054224796459	0.716739321768437	0.473534958265888	0.790492717924402	0.102102126465252	dx_AD
REXO4	PICALM	-0.116666547133756	0.0917427050855944	-1.27167110480237	0.203490001279495	0.559171792218863	0.252454744974608	dx_AD
REXO4	CD163	0.0254901097957134	0.117234189140833	0.217428976841323	0.8278740510522	0.953222288362165	0.0208058114792409	dx_AD
REXO4	GPNMB	-0.0684716192433159	0.159737503704452	-0.42865086567274	0.66817732262306	0.90033690450949	0.0455949479046409	dx_AD
REXO4	ERN1	-0.000184069386340191	0.142611018233024	-0.00129070943199792	0.998970163157666	0.999881351827621	5.15313036601812e-05	dx_AD
REXO5	PICALM	0.433709902185731	0.209984084887688	2.06544178058878	0.0388812188065756	0.252168425142232	0.598309293833404	dx_AD
REXO5	ERN1	0.186288216657792	0.155330954580837	1.19929873063932	0.230411808510375	0.667824794299993	0.175337460951347	dx_AD
RFC1	AIF1	0.0187477598883081	0.0709353033706457	0.264293785991846	0.791553548160769	0.974702943201645	0.0111277225428197	dx_AD
RFC1	CCL3	-0.158839929876409	0.147775066223377	-1.07487639109771	0.282430073265609	0.937373693124834	0.0280872388796411	dx_AD
RFC1	HIF1A	0.0179798604981588	0.0748299462916072	0.240276271589084	0.810116088790997	0.947836449949274	0.023266594109447	dx_AD
RFC1	HIST	0.0895220293879246	0.119100032477236	0.751654113990566	0.452259091627963	0.917553900115079	0.0373684144491778	dx_AD
RFC1	HSPA1A	0.0178157058132662	0.0896104943112611	0.198812716637669	0.842409248127387	0.996374927679531	0.00157720938465507	dx_AD
RFC1	IFI44L	0.120560066055888	0.137629099004413	0.875978023019846	0.381041981322648	0.844333268369818	0.0734860983439949	dx_AD
RFC1	TMEM163	-0.0449166687826926	0.0776810606202481	-0.578219046239243	0.563116241443721	0.97478207709135	0.0110924646041423	dx_AD
RFC1	FRMD4A	-0.0631778622190268	0.0464391312753775	-1.36044453209926	0.173689294416386	0.50318992871309	0.298268059828491	dx_AD
RFC1	PICALM	0.0473935377187285	0.0386131198819366	1.22739467475404	0.219674286948827	0.578145144954078	0.237963117047756	dx_AD
RFC1	CD163	0.0583575209065062	0.0483029324669152	1.20815689495618	0.226986918535796	0.622361733067484	0.205957118506393	dx_AD
RFC1	GPNMB	0.115917462231055	0.0833125831708258	1.39135599712921	0.164117501032683	0.56840512365894	0.245342015954322	dx_AD
RFC1	MKI67	-0.0319144043224696	0.101299237929806	-0.315050783941577	0.752723095682285	0.977968877208853	0.00967496593993188	dx_AD
RFC1	ERN1	0.0797420878388211	0.0864493591911943	0.922413868476003	0.356312738540452	0.763003308580588	0.117473578827326	dx_AD
RFC2	AIF1	-0.050737641355914	0.0907464407868738	-0.559114395186869	0.5760836510169	0.935800274449642	0.0288168317747987	dx_AD
RFC2	HIF1A	-0.00235774374523601	0.17112614201203	-0.0137778116044377	0.989007244629233	0.997665831733514	0.00101490133454563	dx_AD
RFC2	HIST	-0.149766138584108	0.130907339721258	-1.14406219622984	0.252597844094288	0.858194427762718	0.0664143096585786	dx_AD
RFC2	HSPA1A	0.0565422683583243	0.108458614880149	0.521325746422319	0.602139868393379	0.993953591304247	0.00263389277673093	dx_AD
RFC2	IFI44L	-0.0881986157644641	0.166809352091098	-0.528739034465507	0.596986494863243	0.912420336428194	0.0398050435399312	dx_AD
RFC2	TMEM163	-0.442389678872654	0.206725691321325	-2.13998403413257	0.0323560570496729	0.661940292689535	0.179181182350184	dx_AD
RFC2	FRMD4A	-0.170414319269496	0.118023791220941	-1.44389802688579	0.148767661749715	0.46560257380046	0.331984627618804	dx_AD
RFC2	PICALM	-0.0504751063290811	0.0803609378943823	-0.628104992943464	0.529935162476402	0.813472951994272	0.0896568827946367	dx_AD
RFC2	CD163	0.0901940202805687	0.0974789307798796	0.925266819803746	0.354827133507324	0.730719379929346	0.136249374268629	dx_AD
RFC2	GPNMB	0.0827377766803306	0.131131768355891	0.630951429372788	0.528072283001441	0.835477504052742	0.0780652393639939	dx_AD
RFC2	MKI67	-0.11208074911029	0.18431228258928	-0.60810244187605	0.543119532800405	0.9724034059482	0.0121535286625989	dx_AD
RFC2	ERN1	0.00230674101728567	0.108430221950717	0.0212739674952811	0.983027110068026	0.994739934287151	0.00229044675876842	dx_AD
RFC3	AIF1	-0.332070600514204	0.153060559316929	-2.16953735172635	0.0300419117975309	0.525731639350668	0.279235885675266	dx_AD
RFC3	HIST	-0.218624912577479	0.175671018815006	-1.24451326150562	0.213310721654496	0.828737220075309	0.0815831557739786	dx_AD
RFC3	HSPA1A	-0.0143834072204818	0.165323121558635	-0.0870017882851337	0.930670090653273	0.996672240610588	0.00144763757283962	dx_AD
RFC3	FRMD4A	-0.187350924810503	0.075423484593865	-2.48398659673889	0.012992069795884	0.11292935967774	0.94719313435136	dx_AD
RFC3	PICALM	-0.0223879212916307	0.0624409265645797	-0.358545629019068	0.719935027419758	0.905997277619978	0.0428731073081731	dx_AD
RFC3	CD163	-0.360615578898547	0.162377995567952	-2.22084019227616	0.0263617872442523	0.257256598175996	0.589633477538602	dx_AD
RFC3	GPNMB	-0.0262844269880453	0.220363954756236	-0.1192773428718	0.905055633108058	0.97687668501929	0.0101602555194521	dx_AD
RFC3	MKI67	0.180075897067315	0.142067721570277	1.26753561665475	0.204963836667899	0.909870770467607	0.041020286424257	dx_AD
RFC3	ERN1	-0.0012672342094886	0.142035821608056	-0.00892193388359098	0.99288142114279	0.998189426830999	0.000787034643481345	dx_AD
RFC4	AIF1	-0.12985297440288	0.137997186550461	-0.940982766742114	0.346713690615041	0.862453769811417	0.064264175157758	dx_AD
RFC4	HSPA1A	0.0453832986975042	0.157645997111311	0.287881072333602	0.773437775959913	0.995760211575623	0.00184523118204909	dx_AD
RFC4	PICALM	0.0566523175445193	0.127887333928772	0.442986148855618	0.657775753423332	0.880477785532091	0.0552815968148586	dx_AD
RFC4	CD163	0.15433399198017	0.170125085112159	0.907179513699713	0.364311875347722	0.736370120066965	0.132903842320811	dx_AD
RFC4	MKI67	-0.00104315895438223	0.219889655474155	-0.00474401104559845	0.996214841028349	0.999940151712749	2.59925587174465e-05	dx_AD
RFC4	ERN1	-0.411241193278627	0.217084033434657	-1.89438710333532	0.0581736469897676	0.437200308530584	0.359319540242274	dx_AD
RFC5	AIF1	-0.207277169595224	0.180762059625829	-1.14668515076825	0.251511769746242	0.821368906289092	0.0854617418070149	dx_AD
RFC5	PICALM	0.0200702777999977	0.14409578965449	0.139284276439456	0.889225514349649	0.966785484199287	0.0146698789299607	dx_AD
RFESD	AIF1	-0.133570582045484	0.160097741610316	-0.834306472421073	0.404108305498568	0.887087305749206	0.052033635479186	dx_AD
RFESD	PICALM	0.159308940660959	0.133717274424499	1.1913863885321	0.233501933936444	0.590780290108015	0.228574002256696	dx_AD
RFESD	ERN1	0.10073407995004	0.129670804871612	0.776844718823001	0.437250389634324	0.809174424717206	0.0919578522726113	dx_AD
RFFL	AIF1	-0.0489297566224671	0.0867042359852483	-0.564329482481017	0.572529920396148	0.935436568275348	0.0289856565680182	dx_AD
RFFL	CCL3	0.0155524382566588	0.213637989813817	0.0727980930274269	0.941966788475822	0.998185083023115	0.000788924561214805	dx_AD
RFFL	HIF1A	0.0772892516411599	0.187091051418856	0.413110360196362	0.67952575926659	0.902872087495833	0.0443737730858576	dx_AD
RFFL	HIST	0.0549528929124543	0.137640954061255	0.399248125583309	0.689710385804836	0.970348468674797	0.0130722751715951	dx_AD
RFFL	HSPA1A	-0.00886326185908359	0.0885353154008385	-0.1001099032511	0.920257073174583	0.996672240610588	0.00144763757283962	dx_AD
RFFL	IFI44L	-0.0191160430264876	0.161983423726486	-0.118012340934129	0.906057879563864	0.9859135766516	0.00616115283598363	dx_AD
RFFL	TMEM163	0.0595733468609207	0.139423628170648	0.427283005345448	0.66917320955378	0.989345940416528	0.00465182392960762	dx_AD
RFFL	FRMD4A	-0.014528054484348	0.11846501458349	-0.122635822360104	0.902395486398808	0.973491856900284	0.011667676930866	dx_AD
RFFL	PICALM	-0.0826497631508669	0.0791006579165396	-1.04486821384055	0.296083882461314	0.653349314763436	0.184854560053973	dx_AD
RFFL	CD163	-0.0086364026847523	0.0972726744141988	-0.088785496407526	0.92925238435621	0.987034884050276	0.00566749810764682	dx_AD
RFFL	GPNMB	-0.0426594474767326	0.128524032967225	-0.331918058372873	0.739951134078336	0.925638770360135	0.033558463260241	dx_AD
RFFL	MKI67	0.055495467521756	0.177501200737761	0.312648406270471	0.754547797506374	0.977968877208853	0.00967496593993188	dx_AD
RFFL	ERN1	0.078222244998817	0.0904653984087392	0.864664793111225	0.387222798589111	0.779851461453802	0.107988109635344	dx_AD
RFLNA	PICALM	-0.0289964372579483	0.204879751245473	-0.141529053416346	0.887452009730309	0.966060289518276	0.014995769456075	dx_AD
RFLNA	ERN1	0.152628710401023	0.187738185524121	0.812987032845341	0.416225492797739	0.796304445189653	0.0989208599161551	dx_AD
RFLNB	AIF1	0.541251841172396	0.240900931570108	2.24678185196174	0.0246539721401553	0.484101657409224	0.315063430471178	dx_AD
RFLNB	PICALM	0.368677041265253	0.248422307060894	1.48407381618464	0.137789338725957	0.474858812608023	0.323435497785388	dx_AD
RFLNB	CD163	0.193892808083798	0.236047392932307	0.821414740807586	0.411410069931829	0.768500915204148	0.114355610964659	dx_AD
RFLNB	ERN1	0.460798682723928	0.293515973793494	1.56992710402919	0.116432071134768	0.537685919345516	0.269471336464324	dx_AD
RFNG	AIF1	0.094936699125892	0.105873128164357	0.896702503948994	0.369877684151087	0.873450401596352	0.0587617511556713	dx_AD
RFNG	HSPA1A	0.134229596961798	0.12439764660156	1.07903646595284	0.280571471890002	0.969081604467447	0.0136396503200428	dx_AD
RFNG	PICALM	0.184898986616606	0.129592174700821	1.42677586083779	0.153644511218255	0.497466472602278	0.303236183771488	dx_AD
RFNG	CD163	0.103367701163155	0.14335864130908	0.721042695572811	0.470883246305877	0.808047726894991	0.0925629871029001	dx_AD
RFNG	GPNMB	-0.105849988220847	0.191212050635251	-0.553573835274441	0.579870536616615	0.862721707283547	0.064129274368683	dx_AD
RFNG	ERN1	0.335121772032001	0.167936244345661	1.99552975200651	0.0459851325579884	0.410704273524931	0.386470778133346	dx_AD
RFT1	AIF1	-0.0822022994106208	0.100673135789859	-0.816526660917828	0.414198981444523	0.89233471841404	0.0494722094209167	dx_AD
RFT1	HIST	-0.152046060178385	0.12932685345462	-1.17567277109806	0.239725663441392	0.851828533099962	0.0696478167624772	dx_AD
RFT1	HSPA1A	-0.0340204866241089	0.10626942525665	-0.320134286432307	0.748866535426649	0.995760211575623	0.00184523118204909	dx_AD
RFT1	FRMD4A	0.000171605727981028	0.134326640325351	0.00127752564618146	0.998980682288149	0.999844105522624	6.77093891805828e-05	dx_AD
RFT1	PICALM	-0.00998613557517203	0.0785363633758687	-0.127153017352983	0.89881929018027	0.970288997453696	0.013098893253143	dx_AD
RFT1	CD163	0.185140655094444	0.102473823756648	1.80671168799273	0.0708072443572666	0.385039409436816	0.414494817439489	dx_AD
RFT1	GPNMB	0.155766740728269	0.155583489765674	1.00117783039107	0.31674084259888	0.71258607556879	0.147162668320566	dx_AD
RFT1	ERN1	0.088684542656126	0.107938734287772	0.821619256898887	0.411293625961545	0.793479184637385	0.100464461619523	dx_AD
RFTN1	AIF1	0.072138782880792	0.106124181424548	0.67975820319595	0.496657575799558	0.915623641695964	0.0382830022299713	dx_AD
RFTN1	HIF1A	-0.139504991814573	0.132505227123642	-1.05282632876361	0.292420595704995	0.694996497573984	0.158017384025893	dx_AD
RFTN1	HIST	0.0248900299387698	0.156407670246356	0.159135609523278	0.873562033342063	0.983831547713904	0.00707925539084317	dx_AD
RFTN1	HSPA1A	0.0966719573584176	0.122147307048413	0.791437483923422	0.428688743632557	0.986734250512015	0.00579979674933194	dx_AD
RFTN1	TMEM163	0.400257755223594	0.191483898405654	2.09029458119584	0.0365913457533621	0.664657557667087	0.177402052622703	dx_AD
RFTN1	FRMD4A	-0.158476515603281	0.0579557717969179	-2.73443887795329	0.00624866953716054	0.0728801658535588	1.137390647709	dx_AD
RFTN1	PICALM	-0.0794806490593262	0.0505258592957237	-1.57306872494998	0.115702905753583	0.439106177051944	0.357430453488405	dx_AD
RFTN1	CD163	0.0146559214566126	0.0600087462394362	0.244229756078141	0.807052882692272	0.945851271401308	0.0241771480461686	dx_AD
RFTN1	GPNMB	-0.00347917226077765	0.176341003213401	-0.0197297973663408	0.984258920541884	0.997803504089962	0.000954975237223588	dx_AD
RFTN1	ERN1	0.0523192587447334	0.111510357649111	0.469187435568685	0.638935665556918	0.897667648401253	0.0468844263415569	dx_AD
RFWD3	AIF1	0.0870018288400081	0.0941714908880816	0.923865896350794	0.355556141042044	0.865652764274816	0.0626562798079748	dx_AD
RFWD3	HIF1A	0.294220509923258	0.200103534547683	1.47034139396047	0.141469315365506	0.53511299927074	0.27155449876789	dx_AD
RFWD3	HIST	0.192927586527999	0.14755416116387	1.30750352959371	0.191041756964963	0.825116398100889	0.0834847817686609	dx_AD
RFWD3	HSPA1A	0.0175628550976592	0.105320107866506	0.166756903818597	0.867561329553358	0.996374927679531	0.00157720938465507	dx_AD
RFWD3	TMEM163	-0.137247985188661	0.149132634772072	-0.920308190078078	0.357411730369854	0.950831273484156	0.0218965424694806	dx_AD
RFWD3	FRMD4A	-0.0128505935363773	0.0531102965601858	-0.241960492949135	0.808810775795847	0.941240441251422	0.0262994212378199	dx_AD
RFWD3	PICALM	0.00905420837165138	0.0458429185385982	0.197505059893341	0.843432322205649	0.952578121424866	0.0210993974765052	dx_AD
RFWD3	CD163	0.0694715922368712	0.117253324670037	0.592491449026043	0.553521545090258	0.851036821640121	0.0700516489763227	dx_AD
RFWD3	GPNMB	0.0779599130567075	0.164493235197615	0.4739399341441	0.635542740979346	0.88730474107884	0.051927197936849	dx_AD
RFWD3	MKI67	-0.00272761456070247	0.17484047950557	-0.0156005895683647	0.987553035333074	0.999879994362342	5.21209136963092e-05	dx_AD
RFWD3	ERN1	0.163532068439111	0.0877315487639754	1.86400526085618	0.0623209655539817	0.441359844148608	0.355207182406786	dx_AD
RFX1	AIF1	0.111578035908168	0.112302824170774	0.99354612612855	0.320443883548804	0.852922774619951	0.0690902889669405	dx_AD
RFX1	HIF1A	0.293614802667108	0.211420585032723	1.38877112000074	0.164902359819175	0.566162227754427	0.247059108522709	dx_AD
RFX1	HIST	0.329642039169917	0.171860514909511	1.91807896853725	0.0551009987873808	0.693677238928342	0.158842555421177	dx_AD
RFX1	HSPA1A	-0.0780448278929384	0.0970409710545406	-0.804246155462257	0.421254827548089	0.986734250512015	0.00579979674933194	dx_AD
RFX1	FRMD4A	0.101449802618648	0.134472443040904	0.754428196026667	0.450592146123183	0.773974104810549	0.111273569454081	dx_AD
RFX1	PICALM	-0.0331701232141386	0.106820694298764	-0.310521509262671	0.756164405297755	0.920715593379931	0.0358745015085442	dx_AD
RFX1	CD163	0.250618353624645	0.111870674635533	2.24025066838242	0.0250746539154137	0.255416642808824	0.592750807759572	dx_AD
RFX1	GPNMB	-0.0674868380688558	0.139888006485538	-0.4824347688151	0.62949712698457	0.885830497659444	0.0526493717627029	dx_AD
RFX1	ERN1	-0.0217690248870692	0.107444186268814	-0.20260775052645	0.839441631604257	0.963214796959087	0.0162768543791078	dx_AD
RFX2	AIF1	0.539006215621244	0.164458358901146	3.27746317805125	0.00104744391332505	0.152831589171519	0.81578687098957	dx_AD
RFX2	HSPA1A	0.543215721289188	0.205384431256668	2.64487292423024	0.00817216007742153	0.403898517794522	0.393727740578072	dx_AD
RFX2	PICALM	0.286527391968037	0.182083443291193	1.5736048637317	0.115578828128375	0.439106177051944	0.357430453488405	dx_AD
RFX2	CD163	0.517819130317037	0.203068995510237	2.54996647329618	0.0107733278837881	0.183404024874562	0.736591137795593	dx_AD
RFX2	GPNMB	0.687075192765033	0.254329524941448	2.70151565345476	0.00690242311372863	0.170675433615093	0.767828985113738	dx_AD
RFX2	MKI67	0.224034200352047	0.2246379157592	0.99731249551033	0.318612850355042	0.928500724101897	0.0322177532345555	dx_AD
RFX2	ERN1	0.271254824811899	0.162921085048375	1.66494609786914	0.0959235101810799	0.509621719885408	0.292752070811313	dx_AD
RFX3	AIF1	0.153455598620562	0.0770935616811671	1.99051120838343	0.0465346505439197	0.591756862556959	0.227856696891339	dx_AD
RFX3	CCL3	-0.0156529144871111	0.123949354223552	-0.126284760297177	0.899506519198209	0.996870228379899	0.00136137405218124	dx_AD
RFX3	HIF1A	-0.0176784524826543	0.0993487651399623	-0.177943353978773	0.858767462581298	0.960934221012471	0.0173063401452454	dx_AD
RFX3	HIST	-0.00661980182474986	0.0583794845529689	-0.113392604875495	0.90971930235342	0.990538043325017	0.00412883997516058	dx_AD
RFX3	HSPA1A	-0.0657885568163063	0.0991644411913983	-0.663428906832916	0.507055897458002	0.993589949286601	0.00279281027482713	dx_AD
RFX3	IFI44L	0.0390624760702629	0.0672493378027389	0.580860382370516	0.561334555253948	0.907424276598242	0.0421896061019372	dx_AD
RFX3	TMEM163	-0.0304858645605875	0.073713393712658	-0.41357293464773	0.67918689809467	0.990374263612048	0.00420065398278051	dx_AD
RFX3	FRMD4A	-0.0269801783478083	0.0380591462882758	-0.708901301764607	0.478385727230256	0.794467261816933	0.0999239943725177	dx_AD
RFX3	PICALM	0.114099281543074	0.032777767534704	3.4809961179409	0.000499552731522315	0.0182987998603164	1.73757739284519	dx_AD
RFX3	CD163	0.118200735510922	0.0413761322354505	2.85673718457545	0.00428020080647094	0.124415172638122	0.905126653477981	dx_AD
RFX3	GPNMB	0.0776325478046084	0.0843818523026054	0.920014738787755	0.357565057194287	0.738642577903943	0.131565661732738	dx_AD
RFX3	MKI67	0.018192392283918	0.0846701161234429	0.21486202118106	0.829874896021561	0.981597908920728	0.00806637544930434	dx_AD
RFX3	ERN1	0.0690266974149227	0.0954794456142602	0.722948242638449	0.469711683033596	0.825385238449324	0.0833433025016486	dx_AD
RFX5	AIF1	0.00701727589217782	0.110057444599328	0.063760120160201	0.949161233115616	0.995463235844413	0.00197477457653581	dx_AD
RFX5	HSPA1A	-0.0259462758397273	0.115084779114024	-0.225453583345024	0.821626430937571	0.995760211575623	0.00184523118204909	dx_AD
RFX5	FRMD4A	0.0655473325096585	0.132532200574742	0.494576655525256	0.620898984056312	0.865610369056599	0.0626775498379085	dx_AD
RFX5	PICALM	0.0259474015140872	0.0919133537144754	0.282302847904905	0.777711302040038	0.927640149013918	0.0326204630117773	dx_AD
RFX5	CD163	0.0845030093573769	0.124929438012367	0.676405903218835	0.498782970293937	0.821050317790998	0.085630226474543	dx_AD
RFX5	GPNMB	-0.156081211961002	0.161272606585854	-0.967809817583072	0.333139359773368	0.722397453666503	0.141223793509246	dx_AD
RFX5	ERN1	0.062835486514615	0.117531822824674	0.534625304062108	0.592908982453332	0.881661689082765	0.0546980302312448	dx_AD
RFX7	AIF1	0.077872213165271	0.0744120556870053	1.04649995818984	0.295330264220112	0.8426749146449	0.0743399342779425	dx_AD
RFX7	CCL3	-0.0127885499702475	0.145551936403851	-0.0878624516183984	0.929986000413364	0.998185083023115	0.000788924561214805	dx_AD
RFX7	HIF1A	0.211576719928015	0.091590709429234	2.31002381405819	0.0208868357392633	0.255740742520572	0.592200078221858	dx_AD
RFX7	HIST	0.0427360773775008	0.0744576667913548	0.573964767083769	0.565991643578853	0.950280102580636	0.0221483641057135	dx_AD
RFX7	HSPA1A	0.0440434624153832	0.0957283573664029	0.460087936605928	0.645453102589184	0.993953591304247	0.00263389277673093	dx_AD
RFX7	IFI44L	0.0362295292988507	0.0755451192733893	0.479574718357914	0.631529826806043	0.918236619343755	0.0370453915288287	dx_AD
RFX7	TMEM163	0.0586756305873467	0.0803987601460545	0.729807654754314	0.465507764814256	0.959806734987291	0.0178162069379236	dx_AD
RFX7	FRMD4A	-0.0214262771717764	0.0425753961705931	-0.503254910087613	0.614785063482859	0.863798372323194	0.063587618639668	dx_AD
RFX7	PICALM	0.0543159777931439	0.035394589835539	1.53458418491422	0.124885999860677	0.455502286197845	0.341509438931122	dx_AD
RFX7	CD163	0.0884093288373792	0.0438398047376149	2.01664513258024	0.043732559532471	0.322201458894363	0.491872497472552	dx_AD
RFX7	GPNMB	0.367539428544176	0.0903312479043614	4.06879609294571	4.72566803823134e-05	0.0169183993422593	1.77164072815915	dx_AD
RFX7	MKI67	0.0403071530209943	0.0896443890625451	0.449633863786744	0.652974466273577	0.977968877208853	0.00967496593993188	dx_AD
RFX7	ERN1	0.0569729382082089	0.112244006808031	0.507581115717374	0.611747136884505	0.887953090264653	0.0516099769886661	dx_AD
RFXANK	AIF1	-0.109490039732721	0.102302261541134	-1.07026020816458	0.284502200151439	0.83520035286682	0.0782093308551266	dx_AD
RFXANK	HSPA1A	-0.168335037327962	0.139218307306361	-1.20914440481975	0.226607372098225	0.950155142185191	0.0222054769280798	dx_AD
RFXANK	FRMD4A	-0.161711430711679	0.137491328389845	-1.17615730828609	0.239532020734363	0.589986800386735	0.229157704600788	dx_AD
RFXANK	PICALM	0.162184802449191	0.114522218487145	1.41618634874242	0.156720951687086	0.501106193970369	0.300070229086445	dx_AD
RFXANK	CD163	0.0410034306636837	0.127994483898669	0.320353107530365	0.748700668615313	0.9288301261951	0.0320637068912427	dx_AD
RFXANK	GPNMB	-0.028500625280099	0.172509995163841	-0.165211443273363	0.868777558605563	0.964736041390018	0.015591496447829	dx_AD
RFXANK	ERN1	0.188734307816209	0.130297309943062	1.44848967257024	0.147480152191462	0.573832354952013	0.241214968148278	dx_AD
RFXAP	AIF1	-0.000847342645098781	0.106433035614331	-0.00796127480728067	0.993647888848508	0.999822197629724	7.72254539179236e-05	dx_AD
RFXAP	HIST	-0.129613855523039	0.152847917717758	-0.847992288402503	0.396442265447457	0.913932846066429	0.039085714172338	dx_AD
RFXAP	HSPA1A	0.0303064360500374	0.1198322804135	0.252907112720047	0.800339992962109	0.995760211575623	0.00184523118204909	dx_AD
RFXAP	FRMD4A	0.00569002106468641	0.12271357435166	0.0463683100647085	0.963016694239074	0.990887702907075	0.00397556122737274	dx_AD
RFXAP	PICALM	-0.0294744267600473	0.0792882237600127	-0.371737760821325	0.710088107473911	0.900440442076151	0.0455450074786295	dx_AD
RFXAP	CD163	0.0844559550583757	0.129208330318853	0.653641718378065	0.5133426599932	0.830694805905474	0.0805585050441448	dx_AD
RFXAP	GPNMB	-0.107782897086014	0.151056546823498	-0.713526817291491	0.475519824706432	0.808133142580907	0.0925170818929125	dx_AD
RFXAP	ERN1	-0.0513297572690554	0.0980471235757283	-0.52352129666925	0.600611534733848	0.884373611896274	0.0533642244592329	dx_AD
RGCC	HSPA1A	1.65986040434415	0.482251035507403	3.44190117206843	0.000577641244268773	0.102305515644038	0.990100951339684	dx_AD
RGCC	GPNMB	1.74290385022344	0.42229604466579	4.12720855958477	3.67193348373081e-05	0.013900104202663	1.8569819440285	dx_AD
RGCC	ERN1	0.707416852150647	0.367447843712257	1.92521704578192	0.0542022104558877	0.432754721994657	0.363758184630997	dx_AD
RGL1	AIF1	-0.0632495199515319	0.124707345288183	-0.507183596967525	0.612026003145917	0.943629085839889	0.0251986811553638	dx_AD
RGL1	CCL3	-0.226636146117203	0.20024819208797	-1.13177624104412	0.257728518855197	0.92770660689563	0.0325893504542709	dx_AD
RGL1	HIF1A	-0.417330727896203	0.157637773363471	-2.64740308741833	0.00811126050484403	0.169270757542694	0.771418062179108	dx_AD
RGL1	HIST	-0.207305007862668	0.113806948968167	-1.8215496482614	0.0685233468791713	0.71809724206177	0.143816741229458	dx_AD
RGL1	HSPA1A	-0.205020293085295	0.157184862142843	-1.30432594010854	0.192122474475977	0.946567163075267	0.0238485655162082	dx_AD
RGL1	IFI44L	0.118911136522191	0.139036155610417	0.855253340400053	0.392410912428238	0.848149041889898	0.0715278241786426	dx_AD
RGL1	TMEM163	-0.00450643996075874	0.120970101729046	-0.0372525103008713	0.970283670475721	0.999470404929196	0.000230061141895285	dx_AD
RGL1	FRMD4A	-0.19206398081546	0.0649063366933046	-2.95909445210258	0.00308544517085905	0.0480973433749682	1.31787891093292	dx_AD
RGL1	PICALM	-0.0105478543906734	0.0606792146461537	-0.173829777662456	0.861999241460367	0.959014084623138	0.0181750144881575	dx_AD
RGL1	CD163	-0.230602271892115	0.0863440446796124	-2.6707374289424	0.00756848245631596	0.159662223298274	0.796797827467266	dx_AD
RGL1	GPNMB	-0.0849487606054958	0.119291362354504	-0.712111580661215	0.476395683625841	0.808872954971804	0.0921196851707669	dx_AD
RGL1	MKI67	-0.063853282115393	0.134623531445984	-0.474309962229846	0.635278888456924	0.977968877208853	0.00967496593993188	dx_AD
RGL1	ERN1	-0.30671895757772	0.148085715694233	-2.07122581769489	0.0383376979700282	0.392275455660211	0.406408864454717	dx_AD
RGL2	AIF1	0.110335064723387	0.106878529488398	1.0323407821153	0.301912502592603	0.846990044813094	0.0721216941653354	dx_AD
RGL2	HIF1A	0.106005919354777	0.180624606527784	0.586885261053682	0.557280769258537	0.849680651552449	0.0707442711428122	dx_AD
RGL2	HIST	0.222802972087887	0.169381341445471	1.31539265297184	0.188377973441511	0.822762491806018	0.0847255151943446	dx_AD
RGL2	HSPA1A	-0.0898539709414417	0.128534526123451	-0.699064863359293	0.484511495733285	0.990330348559981	0.00421991184149477	dx_AD
RGL2	IFI44L	0.590337783861395	0.197266919941841	2.9925837744891	0.00276626733885761	0.335087183646952	0.474842182662641	dx_AD
RGL2	TMEM163	-0.0269769221459928	0.147622245447113	-0.182742933250244	0.854999727087129	0.999470404929196	0.000230061141895285	dx_AD
RGL2	FRMD4A	0.0285460919278356	0.0599342739093606	0.4762899433971	0.633867828969828	0.874426926757901	0.058276477359454	dx_AD
RGL2	PICALM	0.0737387783984964	0.055618233666239	1.32580223314889	0.184905213131745	0.537181083657278	0.269879289018785	dx_AD
RGL2	CD163	-0.0862525464165813	0.118445632140089	-0.728203690234587	0.466488907236961	0.806872292653975	0.0931951976008591	dx_AD
RGL2	GPNMB	-0.0213851579708528	0.14796655076348	-0.144526974917705	0.885084357154916	0.971859850329205	0.0123963591654387	dx_AD
RGL2	ERN1	0.144306775403731	0.13392206071245	1.07754297265167	0.281237763518565	0.709407449838103	0.149104255099218	dx_AD
RGL3	AIF1	0.0300816372299693	0.132368975773903	0.227255949168567	0.820224724431618	0.97880009167768	0.00930599864277721	dx_AD
RGL3	HIF1A	0.171568817618676	0.171851756143638	0.99835358956282	0.318107930017435	0.714711647874144	0.145869140011264	dx_AD
RGL3	HIST	-0.0636976484143732	0.188001841376644	-0.338813960267341	0.734749883900392	0.973707409284011	0.0115715252808305	dx_AD
RGL3	HSPA1A	-0.0502543494308298	0.115432410138149	-0.435357360819943	0.663303055166233	0.993953591304247	0.00263389277673093	dx_AD
RGL3	IFI44L	0.354623497068768	0.170691222789738	2.0775731245748	0.0377486936619552	0.531626223216383	0.274393605010553	dx_AD
RGL3	TMEM163	0.130759994561033	0.172904555973014	0.756255344604345	0.449496116090735	0.956396525945156	0.0193620101028841	dx_AD
RGL3	FRMD4A	-0.0222619865191264	0.06071922157083	-0.366638206867613	0.713888904937771	0.906447385602917	0.0426573992965178	dx_AD
RGL3	PICALM	0.0526114459897517	0.0562975643815733	0.934524371838933	0.350033470162275	0.696369785253169	0.157160080723135	dx_AD
RGL3	CD163	0.0410000778667818	0.135303337426255	0.303023403906266	0.761872025871392	0.932043532984969	0.030563802567026	dx_AD
RGL3	GPNMB	-0.187997635796375	0.142179340695622	-1.32225705138724	0.18608256910799	0.595565788540734	0.225070257653766	dx_AD
RGL3	MKI67	0.224810980517001	0.191329805540034	1.17499194588352	0.239997938061978	0.913798783374379	0.0391494244967129	dx_AD
RGL3	ERN1	-0.119599462120724	0.106896835817594	-1.11883070444485	0.263212370004358	0.692128045130602	0.159813552726161	dx_AD
RGMB	AIF1	0.143943635750047	0.13818475897876	1.04167519496251	0.297562293053264	0.845319999386311	0.0729788559499742	dx_AD
RGMB	HSPA1A	0.167416278264542	0.137161590563361	1.22057696747987	0.222246231391947	0.949763726490814	0.0223844210729125	dx_AD
RGMB	PICALM	0.0092756099452771	0.124247790253929	0.0746541240397131	0.940489909474177	0.983138526697768	0.00738528466858382	dx_AD
RGMB	CD163	-0.107382981294593	0.166245410044836	-0.645930502776778	0.518324364295048	0.833606948484154	0.0790386739920692	dx_AD
RGMB	ERN1	-0.1970329452447	0.148118115602007	-1.33024204665233	0.183438534743284	0.62161987811864	0.206475106145362	dx_AD
RGP1	AIF1	0.198005280853996	0.155435138888889	1.2738772086506	0.202706936817049	0.789991016409626	0.102377847375268	dx_AD
RGP1	HIST	0.079698448661734	0.167790656900641	0.474987404745237	0.634795950763024	0.961781022702943	0.0169237964207717	dx_AD
RGP1	HSPA1A	0.0297509022427498	0.143973029653869	0.206642190653867	0.836289307958207	0.996339630875479	0.00159259463605944	dx_AD
RGP1	TMEM163	0.213460782745221	0.172880692379349	1.23472887462082	0.216931425835444	0.918820187878324	0.0367694712612529	dx_AD
RGP1	FRMD4A	0.130443001503998	0.148463550424088	0.878619709224155	0.379607505707923	0.719944461147103	0.142701005162727	dx_AD
RGP1	PICALM	-0.0561613265947907	0.114234194326183	-0.491633235793028	0.622978643622135	0.862406634447053	0.0642879111407982	dx_AD
RGP1	CD163	0.107145908321587	0.136408956986821	0.785475607235519	0.43217476660482	0.784778532064164	0.105252885767752	dx_AD
RGP1	GPNMB	-0.0758881163016571	0.155831299939547	-0.48698891898545	0.626266183668279	0.884955496181091	0.0530785691315053	dx_AD
RGP1	ERN1	0.110587939121347	0.128629594576789	0.859739467306867	0.389932673720676	0.780908767351339	0.107399701270304	dx_AD
RGPD2	HSPA1A	-0.254801738952941	0.445584638034649	-0.571836901911163	0.567432474604492	0.993953591304247	0.00263389277673093	dx_AD
RGPD2	PICALM	-0.177963278907227	0.441367217242668	-0.403209101072365	0.686794405006049	0.891539874678981	0.0498592279616736	dx_AD
RGPD2	ERN1	-0.107206440170286	0.448978385963814	-0.238778621692774	0.811277248208865	0.95483246707826	0.0200728221399332	dx_AD
RGPD5	AIF1	-0.0664114367724089	0.175734042535574	-0.377908775182048	0.705498363383007	0.959021500795513	0.0181716560491758	dx_AD
RGPD5	HSPA1A	-0.206403566597436	0.168838445542585	-1.22249151213238	0.221521811730756	0.949763726490814	0.0223844210729125	dx_AD
RGPD5	PICALM	-0.0367245368317781	0.152496110046986	-0.240822777843073	0.809692474923696	0.941386205631577	0.0262321698088753	dx_AD
RGPD5	CD163	-0.264608934052525	0.161754480329456	-1.63586772690054	0.101867273692231	0.451799548413972	0.345054207504673	dx_AD
RGPD5	ERN1	-0.000776415718492629	0.161643240217036	-0.0048032674762653	0.996167561775892	0.999044929737257	0.000414979944000446	dx_AD
RGPD8	AIF1	0.391359083793549	0.201136078079558	1.94574284002272	0.0516856378519194	0.609106749304514	0.215306588202622	dx_AD
RGPD8	HSPA1A	0.122842555044719	0.149923531571478	0.819368072223887	0.412576445283988	0.986734250512015	0.00579979674933194	dx_AD
RGPD8	FRMD4A	0.225370870285074	0.188868832729507	1.19326660216005	0.23276497796146	0.583869026306749	0.233684563044409	dx_AD
RGPD8	PICALM	0.155325941275018	0.156627468187862	0.991690302295617	0.321348623157311	0.672831511079628	0.172093677187053	dx_AD
RGPD8	CD163	-0.0168210768365249	0.170466836458278	-0.0986765354834392	0.921395099893493	0.984668533465936	0.00670994037895208	dx_AD
RGPD8	ERN1	0.0341830416369202	0.12614327674835	0.270985838627878	0.786401924035547	0.947803408801693	0.023281733681455	dx_AD
RGS1	AIF1	0.101096562939104	0.212327489217217	0.47613506527965	0.633978156991158	0.949133967395954	0.0226724838903393	dx_AD
RGS1	CCL3	-0.14102514737554	0.205419359237329	-0.686523158767172	0.492383265612828	0.982098407175814	0.00784499332080403	dx_AD
RGS1	HIF1A	0.0584539642235673	0.109269576473218	0.534951869589193	0.592683139502029	0.870724430149599	0.0601192702524241	dx_AD
RGS1	HIST	0.0221917729917884	0.118539158572313	0.187210481827831	0.851495606822568	0.98182700013474	0.00796502902134518	dx_AD
RGS1	HSPA1A	0.0733800615098766	0.198318753240109	0.370010704035809	0.711374514873599	0.993953591304247	0.00263389277673093	dx_AD
RGS1	IFI44L	-0.130001944160482	0.17407107517118	-0.74683254545673	0.455164647540359	0.867215132381159	0.0618731525627257	dx_AD
RGS1	TMEM163	0.229697074785969	0.209165193640092	1.09816107923389	0.272134158136664	0.942308575758381	0.0258068564382422	dx_AD
RGS1	FRMD4A	0.0576684757128685	0.152844743580881	0.377301007295366	0.705949923697551	0.903727587169893	0.0439624602524767	dx_AD
RGS1	PICALM	0.0363311882896314	0.137684817835481	0.263872145533456	0.791878439794031	0.933921633187659	0.0296895645644017	dx_AD
RGS1	CD163	0.109813497962125	0.138529933423371	0.792705917402822	0.427949181890582	0.7818578365533	0.106872206547806	dx_AD
RGS1	GPNMB	0.141295676397387	0.178326493857847	0.792342592178257	0.428160943184178	0.782002616541554	0.106791793810155	dx_AD
RGS1	MKI67	0.100936261597786	0.194748515219936	0.518290275454963	0.604255756798967	0.977968877208853	0.00967496593993188	dx_AD
RGS1	ERN1	-0.0340710141506628	0.205312485050294	-0.165947112969368	0.868198570686519	0.970033757801047	0.0132131517424047	dx_AD
RGS10	AIF1	-0.174950736294148	0.0909362743426624	-1.92388282408521	0.0543692726267903	0.617136635147497	0.209618671750991	dx_AD
RGS10	CCL3	-0.174846934554597	0.130827938893128	-1.33646479516449	0.181397399955035	0.897961158272557	0.0467424485361739	dx_AD
RGS10	HIF1A	-0.128826873431624	0.0899100879840899	-1.43284114519408	0.151903239886965	0.54904091382659	0.260395291274759	dx_AD
RGS10	HIST	-0.04973683632516	0.0686181950900508	-0.724834517432119	0.468553557142851	0.923836349141195	0.034404954060811	dx_AD
RGS10	HSPA1A	-0.400447699826078	0.121461719078675	-3.29690459565037	0.000977567014288869	0.14212657143564	0.84732472046038	dx_AD
RGS10	IFI44L	-0.074044936382795	0.0717358040944213	-1.03218939715702	0.301983401074754	0.815639943464335	0.0885015141330123	dx_AD
RGS10	TMEM163	-0.230597174014446	0.0787661000675419	-2.92761954466082	0.00341567723962521	0.374113327849516	0.426996819713058	dx_AD
RGS10	FRMD4A	-0.203256062251708	0.0431335648649022	-4.71224817351225	2.44998749901355e-06	0.000367793819912567	3.43439557254335	dx_AD
RGS10	PICALM	0.00933735689708413	0.0369687610816232	0.252574244413228	0.800597234802207	0.937136654038274	0.0281970753155857	dx_AD
RGS10	CD163	0.00344667239676421	0.050998845119102	0.0675833421073536	0.946117316149966	0.987262850853513	0.00556720449600671	dx_AD
RGS10	GPNMB	-0.0825259503726907	0.0846106391803806	-0.975361386843496	0.329381030134356	0.720076410652559	0.142621416118717	dx_AD
RGS10	MKI67	-0.23741477366997	0.0802483203365387	-2.95850146986653	0.00309138767440213	0.639273209502408	0.194313495486464	dx_AD
RGS10	ERN1	-0.366338403976519	0.145269132839537	-2.52179108400939	0.0116759029208747	0.25563187871046	0.592384988210238	dx_AD
RGS12	AIF1	-0.0152693563513315	0.081350972583818	-0.187697280884983	0.851113961927083	0.983973381659318	0.00701664989674486	dx_AD
RGS12	CCL3	-0.29260742815456	0.132636040208851	-2.20609291180447	0.0273774949178311	0.711707620738912	0.147698383860951	dx_AD
RGS12	HIF1A	0.116386874827325	0.0988103508394952	1.17788140451379	0.238843889423444	0.655330786815379	0.18353942882402	dx_AD
RGS12	HIST	0.00708091495465566	0.0699443162816869	0.101236459673702	0.919362754746282	0.991709999766914	0.00361530759779299	dx_AD
RGS12	HSPA1A	-0.0545186256980048	0.0774640824663145	-0.703792312026833	0.481562122142446	0.98937521653828	0.00463897274227929	dx_AD
RGS12	IFI44L	0.0315688924912282	0.0692332288287546	0.455978913959257	0.648405141191953	0.924844638729826	0.0339312166763769	dx_AD
RGS12	TMEM163	-0.0571382376727632	0.0883533824224322	-0.646701191354235	0.517825351908823	0.966667233503107	0.0147230021580862	dx_AD
RGS12	FRMD4A	0.00555775640880383	0.0434348569694483	0.127956134694149	0.898183687044804	0.972889827201402	0.0119363376839341	dx_AD
RGS12	PICALM	0.129341830023797	0.0366935141942505	3.52492348754274	0.000423605123592293	0.0163648626423082	1.78608763557064	dx_AD
RGS12	CD163	0.128980733988888	0.0556998508303242	2.31563876861709	0.0205780002172657	0.232405926844022	0.633752800710139	dx_AD
RGS12	GPNMB	0.165575828709202	0.0763328329357775	2.16912987951737	0.030072824810799	0.316224106447999	0.500005025933584	dx_AD
RGS12	MKI67	0.0869024648812523	0.0920737488287916	0.943835414400742	0.345253760265949	0.935505636198583	0.0289535916353023	dx_AD
RGS12	ERN1	0.127795440198811	0.117711749758745	1.0856642642789	0.277627556453858	0.706548041811401	0.150858302910623	dx_AD
RGS14	AIF1	0.038562470538106	0.125975354282587	0.306111229118696	0.759519958461829	0.970457823384721	0.0130233345355979	dx_AD
RGS14	HSPA1A	-0.0213522627917264	0.178090613159761	-0.119895498212316	0.904565930658134	0.996672240610588	0.00144763757283962	dx_AD
RGS14	PICALM	-0.0511570051471706	0.129024450312621	-0.396490781578369	0.691743007080781	0.894354071544901	0.0484905115448239	dx_AD
RGS14	CD163	-0.00830566539038635	0.167113675170847	-0.0497006925489199	0.960360904569084	0.992240320253256	0.00338312913644773	dx_AD
RGS14	ERN1	0.248424319214884	0.178344658684586	1.39294510442411	0.163636391551487	0.59902512276516	0.222554963170819	dx_AD
RGS16	AIF1	-0.0920919315584241	0.240894777389586	-0.382291108825033	0.702245448903182	0.959021500795513	0.0181716560491758	dx_AD
RGS16	CCL3	0.487302191868714	0.230645180536951	2.11277855767138	0.0346197257727203	0.711707620738912	0.147698383860951	dx_AD
RGS16	HIF1A	0.540509305600638	0.356805903438249	1.51485527675464	0.129809058353753	0.515450135879695	0.287813341553569	dx_AD
RGS16	HIST	0.0273653120571614	0.163358141648033	0.167517283075624	0.866963049745192	0.983831547713904	0.00707925539084317	dx_AD
RGS16	HSPA1A	0.211463419453699	0.185431508134848	1.14038558808421	0.254125694427761	0.95743313830341	0.0188915449622314	dx_AD
RGS16	IFI44L	0.352999606920329	0.312910437016478	1.12811707492435	0.259270478897883	0.792957231313209	0.100750236018548	dx_AD
RGS16	TMEM163	0.168122873087668	0.253539669510337	0.663102832832295	0.507264696483576	0.966667233503107	0.0147230021580862	dx_AD
RGS16	FRMD4A	0.186224665260788	0.260980989318896	0.713556438523719	0.475501502217126	0.792261613940832	0.101131385670705	dx_AD
RGS16	PICALM	0.187950585036634	0.24320851630555	0.772796067718723	0.439643080980031	0.758707422390897	0.119925667237315	dx_AD
RGS16	CD163	0.205428309813502	0.300538011844364	0.683535199267522	0.494268715906046	0.817542878729398	0.0874894600655798	dx_AD
RGS16	GPNMB	0.465718682858739	0.273254307787162	1.70434159530794	0.0883172883162889	0.463514989747178	0.333936216515774	dx_AD
RGS16	MKI67	-0.30959119981845	0.377377551955809	-0.820375240164532	0.412002225903525	0.943735835894498	0.0251495534438382	dx_AD
RGS16	ERN1	0.00653230102464874	0.195214185145585	0.0334622251952497	0.973305988878189	0.993797387114111	0.0027021494333268	dx_AD
RGS18	AIF1	0.127405437255395	0.130096518485335	0.97931473292851	0.327424493069476	0.857422970825106	0.0668048856854813	dx_AD
RGS18	CCL3	-0.000679971787892697	0.254141940006342	-0.00267555912997173	0.997865215225698	0.999742364005801	0.000111904306527802	dx_AD
RGS18	HIF1A	0.0537542313507995	0.180310476065191	0.298120400565992	0.765611271718509	0.938398557661834	0.0276126684116957	dx_AD
RGS18	HIST	0.00358349641322908	0.145977426970386	0.0245482913872435	0.980415264348811	0.999318565923415	0.000296043937914895	dx_AD
RGS18	HSPA1A	-0.0708281297681781	0.109129341941191	-0.649029202488428	0.516319500930936	0.993953591304247	0.00263389277673093	dx_AD
RGS18	IFI44L	0.135253991684069	0.165329942158621	0.818085277948644	0.413308494645616	0.853546332547835	0.0687728993603633	dx_AD
RGS18	TMEM163	0.08736728322092	0.168113505562777	0.519692233699186	0.603278100759295	0.982507006850594	0.00766434372536241	dx_AD
RGS18	FRMD4A	-0.1723697422142	0.061623878281864	-2.79712583855549	0.00515594474785467	0.0651681251107886	1.18596477349192	dx_AD
RGS18	PICALM	0.0129191081453632	0.052981963417373	0.24383973926355	0.807354941587264	0.94033315519829	0.0267182508362641	dx_AD
RGS18	CD163	0.0654069845494977	0.0678356550607583	0.964197728921682	0.334946802788486	0.71654939723358	0.144753864992401	dx_AD
RGS18	GPNMB	0.0640309738682028	0.194875534040291	0.328573692862666	0.742477935027064	0.925962855146333	0.0334064346231808	dx_AD
RGS18	MKI67	0.0396786752016109	0.167238840286583	0.237257536189661	0.812457002843638	0.979684329853733	0.00891383847809121	dx_AD
RGS18	ERN1	-0.0891926734990305	0.102326499703585	-0.871647850335933	0.383400517966379	0.77770064471628	0.109187541013235	dx_AD
RGS19	AIF1	-0.0576015171355992	0.0948265266547297	-0.607440967919563	0.543558307481151	0.926867536443523	0.0329823287489927	dx_AD
RGS19	CCL3	0.213960206714564	0.193790169161419	1.10408184089227	0.26955763769687	0.928653381896566	0.0321463553491789	dx_AD
RGS19	HIF1A	-0.220686136094214	0.177238035909356	-1.24513981980187	0.213080359208927	0.62510155638431	0.204049419784965	dx_AD
RGS19	HIST	-0.19135014503452	0.134187321206687	-1.4259927339915	0.153870439423993	0.796195556110135	0.0989802507185527	dx_AD
RGS19	HSPA1A	-0.121072286285817	0.122812777036276	-0.98582809710471	0.324217475539845	0.979449321079731	0.00901803046539009	dx_AD
RGS19	IFI44L	-0.0743193635472155	0.129988305628851	-0.571738843641949	0.567498914641858	0.908691339069586	0.0415836112808288	dx_AD
RGS19	TMEM163	-0.087637297019973	0.146176342010637	-0.599531331914131	0.548818622882056	0.969240068704087	0.0135686402863032	dx_AD
RGS19	FRMD4A	-0.0890212094425003	0.0632159463966196	-1.40820812653784	0.159069450616574	0.47941485787065	0.319288510579284	dx_AD
RGS19	PICALM	-0.130630592516559	0.0541388069408437	-2.41288273417802	0.0158269107472417	0.152158442938716	0.817703944587679	dx_AD
RGS19	CD163	0.240559666450681	0.132552688710689	1.81482298692356	0.069551116652314	0.383170784338497	0.416607612026382	dx_AD
RGS19	GPNMB	0.0581004652170609	0.105494038686571	0.550746430228925	0.581807511380087	0.86403779298914	0.0634672610770388	dx_AD
RGS19	MKI67	-0.250814549311077	0.173617035935655	-1.44464250273246	0.148558327808271	0.883095357736427	0.0539923982313505	dx_AD
RGS19	ERN1	0.0959304540908623	0.150672897958704	0.636680221795129	0.524333159070837	0.854629014315906	0.0682223671432124	dx_AD
RGS2	AIF1	0.19013687787509	0.245058667479451	0.775883097018117	0.437818013739192	0.900702301283577	0.0454187276376328	dx_AD
RGS2	CCL3	0.148063570219016	0.356813028758974	0.414961221382507	0.678170291313073	0.988913932430203	0.00484150445657656	dx_AD
RGS2	HIF1A	0.149728592409942	0.152211735821313	0.983686255215654	0.325269799957146	0.719431125573952	0.143010776730749	dx_AD
RGS2	HIST	-0.0345966006727494	0.188214266479542	-0.183814974921202	0.85415860802116	0.98182700013474	0.00796502902134518	dx_AD
RGS2	HSPA1A	0.319805421686017	0.16127660127623	1.98296230919613	0.0473716397707591	0.749102504881436	0.125458750713843	dx_AD
RGS2	IFI44L	-0.0853683544056816	0.272219096109032	-0.313601637893504	0.753823615396445	0.960240409811952	0.0176200215609097	dx_AD
RGS2	TMEM163	0.0258806064683492	0.283841346987762	0.0911798324768557	0.927349699544401	0.999470404929196	0.000230061141895285	dx_AD
RGS2	FRMD4A	-0.376515519143058	0.24490585812569	-1.537388782876	0.12419813160412	0.426818563892137	0.36975669978977	dx_AD
RGS2	PICALM	-0.201173278510054	0.215604661837919	-0.933065532049055	0.350786134125477	0.696929608128288	0.156811084664218	dx_AD
RGS2	CD163	-0.292075008397196	0.13940439183683	-2.09516360674679	0.0361564512158758	0.29977161567612	0.523209491363733	dx_AD
RGS2	GPNMB	-0.123815723330825	0.243715432903314	-0.508033988064861	0.61142950768019	0.879143728832987	0.0559401174901786	dx_AD
RGS2	MKI67	-0.221358128164828	0.315917506839328	-0.700683321983191	0.483500666569335	0.959371465671395	0.0180132027825114	dx_AD
RGS2	ERN1	-0.130714713683952	0.151937331536086	-0.860319925079811	0.389612712385645	0.780807205863643	0.107456187333709	dx_AD
RGS3	AIF1	-0.17059956457397	0.191798267274782	-0.88947396135523	0.373748411168849	0.874164379960783	0.0584068939132232	dx_AD
RGS3	PICALM	-0.0704006159633792	0.216599743838776	-0.325026312199987	0.745161157661988	0.916373168907735	0.0379276352900435	dx_AD
RGS3	ERN1	0.0778702568473939	0.197652111200219	0.393976347505403	0.693598501877644	0.915660666049663	0.038265441360322	dx_AD
RGS5	PICALM	-0.0557661525147619	0.267487360050632	-0.208481449382154	0.834853065666372	0.95086017927837	0.0218833398788028	dx_AD
RGS6	ERN1	0.0504461879024724	0.311692996004229	0.161845753832043	0.871427321639383	0.970348369974249	0.013072319346556	dx_AD
RGS7	HIF1A	0.0517603615146953	0.120857409326571	0.428276278658535	0.668449987163468	0.898819151640659	0.0463276823997213	dx_AD
RGS7	TMEM163	0.0816894443809399	0.142706522907314	0.572429645938443	0.56703093625493	0.97478207709135	0.0110924646041423	dx_AD
RGS7	FRMD4A	-0.0198989088685266	0.0781675625589935	-0.254567345035338	0.799057283265547	0.936682333788941	0.0284076706638562	dx_AD
RGS7	PICALM	-0.0157668550683745	0.0697078470335416	-0.226184794672943	0.821057696285006	0.945664197382019	0.024263052936602	dx_AD
RGS7	CD163	-0.140193899150034	0.080063009610963	-1.75104458140227	0.079938231042325	0.404098230176295	0.393513051627019	dx_AD
RGS9	AIF1	-0.201010619980424	0.218278977535678	-0.920888590599927	0.357108595940851	0.866453962940388	0.0622545075860729	dx_AD
RGS9	HSPA1A	0.0544732947654518	0.194815979834691	0.279614099478259	0.77977358861358	0.995760211575623	0.00184523118204909	dx_AD
RGS9	PICALM	0.0262310163756503	0.228625291831643	0.114733659454294	0.908656233704235	0.973305536167082	0.0117508063482664	dx_AD
RGS9	ERN1	-0.0154364323757896	0.173698920206145	-0.0888689023366971	0.929186098077947	0.983938094626279	0.00703222474746113	dx_AD
RHBDD1	AIF1	0.0896851650879693	0.0963168268753733	0.931147422495709	0.351777310759986	0.864408140499788	0.0632811518333466	dx_AD
RHBDD1	CCL3	0.335067013202664	0.152849105653279	2.19214245167208	0.0283692222828281	0.711707620738912	0.147698383860951	dx_AD
RHBDD1	HIF1A	0.0880938366104536	0.0856755667346666	1.02822589879418	0.303843578454734	0.705964072167481	0.151217400444574	dx_AD
RHBDD1	HIST	-0.0657953680206434	0.0748112761171643	-0.879484637016473	0.379138559388162	0.903231845476115	0.044200758781563	dx_AD
RHBDD1	HSPA1A	-0.0322551970961739	0.0935893180644454	-0.344646138718128	0.7303604148478	0.993953591304247	0.00263389277673093	dx_AD
RHBDD1	IFI44L	0.0118305489858455	0.0880943544632497	0.134294065243203	0.893170045983726	0.98471360493039	0.00669006177040252	dx_AD
RHBDD1	TMEM163	0.0992498547034613	0.0855528863805085	1.16009942974961	0.246008326332905	0.930832387685338	0.0311285141387282	dx_AD
RHBDD1	FRMD4A	-0.0932680170023336	0.0467803700753784	-1.99374260725275	0.0461801905315814	0.245333855392291	0.610242516222857	dx_AD
RHBDD1	PICALM	0.113676181036044	0.0404112565673545	2.81298308174547	0.00490842335789613	0.0760733224849153	1.11876761561885	dx_AD
RHBDD1	CD163	-0.00986085312289632	0.0481175730850841	-0.204932470419067	0.837624885841753	0.956621539990193	0.0192598444617947	dx_AD
RHBDD1	GPNMB	0.0325525764420409	0.0916001413385622	0.355376923729011	0.722307234275151	0.921032875621023	0.0357248676902519	dx_AD
RHBDD1	MKI67	-0.0663014524014093	0.0967649737021581	-0.685180286468994	0.493230162052419	0.959371465671395	0.0180132027825114	dx_AD
RHBDD1	ERN1	0.0276873753744793	0.0839557188178288	0.329785460291951	0.741562074349688	0.933164085860378	0.0300419839940143	dx_AD
RHBDD2	AIF1	-0.199985917751356	0.115097751986811	-1.73753104903623	0.082293478450457	0.673496741386273	0.171664501205114	dx_AD
RHBDD2	HSPA1A	-0.0488239450487029	0.125090967830009	-0.390307516966787	0.696309165495093	0.993953591304247	0.00263389277673093	dx_AD
RHBDD2	FRMD4A	0.0837958338332516	0.138237763383497	0.606171799819898	0.544400676797767	0.830431292081803	0.0806962942229724	dx_AD
RHBDD2	PICALM	0.0912719788158785	0.107415297482994	0.849711176662976	0.395485683000493	0.729904956877335	0.136733686990478	dx_AD
RHBDD2	CD163	-0.0842667954086833	0.124245682316163	-0.67822715315171	0.497627678699824	0.81987723402225	0.0862511727116937	dx_AD
RHBDD2	GPNMB	-0.0317943449504048	0.170290056034716	-0.18670699681914	0.851890369903394	0.958152837901243	0.0185652097493453	dx_AD
RHBDD2	ERN1	0.0266777834729917	0.0991773490192804	0.268990689273267	0.78793684758404	0.947803408801693	0.023281733681455	dx_AD
RHBDD3	AIF1	-0.0926470823069505	0.132989606035603	-0.696649047010091	0.486022453330911	0.911167093753838	0.040401972927179	dx_AD
RHBDD3	HSPA1A	0.0611886703814601	0.135997406934277	0.4499252725534	0.652764324000434	0.993953591304247	0.00263389277673093	dx_AD
RHBDD3	PICALM	0.021131200810375	0.107767024504271	0.196082251575365	0.844545787792756	0.953323357839326	0.0207597659871244	dx_AD
RHBDD3	CD163	-0.0573503616220563	0.127715232286437	-0.449048720307943	0.653396511262707	0.891850028180543	0.0497081696256212	dx_AD
RHBDD3	ERN1	0.0919740651732472	0.122724465551742	0.749435450867537	0.453594790480906	0.816841589669521	0.0878621581589649	dx_AD
RHBDF2	AIF1	-0.0968155699344649	0.062610847263469	-1.54630665716854	0.12203052496941	0.729910666015739	0.136730290058336	dx_AD
RHBDF2	CCL3	-0.0719690237804984	0.0967074683995011	-0.744193028434914	0.456759705086695	0.974282218054542	0.0113152238293925	dx_AD
RHBDF2	HIF1A	-0.128926446313121	0.0714024539340316	-1.80563046799814	0.0709760802312618	0.428074066899731	0.368481081307218	dx_AD
RHBDF2	HIST	-0.0766951386350214	0.0575687905904904	-1.3322346682699	0.182783087747365	0.811601739179073	0.0906570309892765	dx_AD
RHBDF2	HSPA1A	-0.131311845345184	0.082036349271235	-1.60065442345601	0.109453480997517	0.890705490318909	0.0502658706798498	dx_AD
RHBDF2	IFI44L	-0.0696969840794507	0.0615217675229292	-1.13288331733113	0.25726325664434	0.792957231313209	0.100750236018548	dx_AD
RHBDF2	TMEM163	-0.0354142190881537	0.0588140513923626	-0.60213874490463	0.547081785899162	0.968822008056802	0.013756004186779	dx_AD
RHBDF2	FRMD4A	-0.116341817379913	0.0411850418095878	-2.82485611931146	0.00473018514187525	0.0618953209733304	1.20834218058036	dx_AD
RHBDF2	PICALM	-0.0145974907589646	0.033880319623475	-0.430854576379211	0.666574113365957	0.88416571361392	0.053466330277223	dx_AD
RHBDF2	CD163	0.0215900767881819	0.0462087895827335	0.467228788789769	0.640336198615482	0.887083550542704	0.0520354739328574	dx_AD
RHBDF2	GPNMB	0.0595155214017092	0.0674224612745796	0.882725434174389	0.377384636650878	0.748843924111857	0.125608689590556	dx_AD
RHBDF2	MKI67	-0.0392348851687693	0.0786917012366469	-0.498589871005324	0.618068342290174	0.977968877208853	0.00967496593993188	dx_AD
RHBDF2	ERN1	-0.278874979959515	0.0915504137212931	-3.04613566038591	0.00231803222052507	0.135617762857497	0.867683423995712	dx_AD
RHBDL2	PICALM	0.0680653298302092	0.170890130375125	0.398298776417324	0.690409962299648	0.893231702024711	0.0490358716170896	dx_AD
RHCE	HSPA1A	0.092796784153748	0.145022511470726	0.639878479641968	0.522251605823202	0.993953591304247	0.00263389277673093	dx_AD
RHCE	PICALM	-0.247137025807273	0.201996691769205	-1.22347066005241	0.221151979296456	0.579134432146105	0.237220613539234	dx_AD
RHCE	ERN1	-0.0118719441483019	0.12369849172642	-0.0959748496736629	0.923540547388602	0.982511525740272	0.00766234625936527	dx_AD
RHD	HSPA1A	-0.160385035094901	0.306445083356959	-0.52337284494161	0.600714817452336	0.993953591304247	0.00263389277673093	dx_AD
RHD	PICALM	0.334357399944723	0.324107495066208	1.03162501649776	0.30224781647653	0.658715168279097	0.181302335914694	dx_AD
RHD	ERN1	0.643985182770127	0.369588979366293	1.74243610800928	0.081432162281684	0.485870878746977	0.313479130116864	dx_AD
RHEB	AIF1	0.118157582433111	0.0894912296107571	1.32032583468836	0.186726253622475	0.778960282071874	0.108484685737919	dx_AD
RHEB	CCL3	-0.0323269519756079	0.141406198629592	-0.228610572159479	0.81917160676684	0.991852629026161	0.00355285118784023	dx_AD
RHEB	HIF1A	-0.205711987230189	0.106287106065062	-1.93543690148329	0.0529367046812864	0.373539629449319	0.427663316370232	dx_AD
RHEB	HIST	0.0302005206574787	0.115289005045751	0.261954907542952	0.793356207063958	0.979324416111755	0.00907341770833485	dx_AD
RHEB	HSPA1A	-0.0907680762707141	0.0911017894381746	-0.996336919729913	0.319086471030684	0.979117879329925	0.00916501886012812	dx_AD
RHEB	IFI44L	0.165155441644792	0.13865685174166	1.19110912710252	0.233610747271159	0.779322021649381	0.108283051534868	dx_AD
RHEB	TMEM163	-0.0370201914303784	0.0891415442423868	-0.415296725505629	0.677924698027508	0.990058591395208	0.00433910321389465	dx_AD
RHEB	FRMD4A	-0.0897470307271738	0.0498385390674646	-1.80075564826823	0.0717414022452085	0.31864975704091	0.496686408318063	dx_AD
RHEB	PICALM	0.03641331881903	0.0417210582893023	0.872780325142584	0.382782825603716	0.720363452004683	0.142448329438479	dx_AD
RHEB	CD163	0.024411841280689	0.0508474960340832	0.480099182550222	0.631156869465575	0.883578873801727	0.0537546765726927	dx_AD
RHEB	GPNMB	0.123709052940471	0.086151769939699	1.43594325487521	0.151018488859161	0.558471915231054	0.252998662059313	dx_AD
RHEB	MKI67	-0.0766997562569699	0.112188987706473	-0.683665641565858	0.494186324193974	0.959371465671395	0.0180132027825114	dx_AD
RHEB	ERN1	-0.217332857193512	0.0825567535412378	-2.63252669068379	0.00847523635047105	0.220377071621755	0.656833592153006	dx_AD
RHEBL1	AIF1	0.233476301911176	0.199411549080144	1.17082637885402	0.241668572363027	0.817445855938163	0.0875410034946055	dx_AD
RHEBL1	HSPA1A	0.0686050749251796	0.161311744240964	0.425294979283709	0.670621653120692	0.993953591304247	0.00263389277673093	dx_AD
RHEBL1	PICALM	0.172006980179313	0.146218248925995	1.17637149564259	0.239446457061886	0.596872108965912	0.224118714633547	dx_AD
RHEBL1	ERN1	-0.205069630127627	0.13592922208009	-1.50865006795081	0.131388232009279	0.555204709662657	0.255546858526133	dx_AD
RHEX	HSPA1A	0.181912939803031	0.289507802923074	0.628352458781111	0.529773073483616	0.993953591304247	0.00263389277673093	dx_AD
RHEX	ERN1	0.102247786080396	0.18174995438713	0.562573929799214	0.573725048492072	0.871716858441357	0.0596245549581715	dx_AD
RHNO1	AIF1	-0.252308354767358	0.152265342393065	-1.65703075172575	0.0975132579857738	0.700034183023407	0.154880752648632	dx_AD
RHNO1	HSPA1A	-0.234178223481726	0.181293770234112	-1.29170584945816	0.196459030978603	0.946567163075267	0.0238485655162082	dx_AD
RHNO1	PICALM	0.162873882337679	0.149166600754427	1.09189243110673	0.274880384939262	0.630664429026586	0.200201663557372	dx_AD
RHOA	AIF1	-0.0386010554386953	0.102924260513415	-0.375043310937016	0.707628256131039	0.959542986554927	0.0179355645393255	dx_AD
RHOA	CCL3	-0.0500024092098566	0.116546110982389	-0.429035416011542	0.667897451247915	0.988913932430203	0.00484150445657656	dx_AD
RHOA	HIF1A	-0.101553701926908	0.0724310088740183	-1.40207493317597	0.160892871547899	0.560660100944385	0.251300349120408	dx_AD
RHOA	HIST	0.129305369660832	0.140048718253422	0.923288490415529	0.355856884251444	0.892821654726152	0.0492352847886378	dx_AD
RHOA	HSPA1A	-0.152767510299301	0.119449114617557	-1.27893380196597	0.200920368194553	0.946567163075267	0.0238485655162082	dx_AD
RHOA	IFI44L	0.173070775888795	0.0756526595440611	2.28770246719478	0.0221548539338822	0.499414877675699	0.301538524066736	dx_AD
RHOA	TMEM163	0.00643853958412799	0.0755202132018663	0.0852558449076104	0.932057994329056	0.999470404929196	0.000230061141895285	dx_AD
RHOA	FRMD4A	-0.134419094776931	0.041406808395861	-3.24630417036363	0.0011691385179695	0.0263984312720356	1.57842188033248	dx_AD
RHOA	PICALM	0.0173308152412272	0.0364985391437904	0.474835860497057	0.634903970695138	0.867000769858936	0.0619805168890268	dx_AD
RHOA	CD163	-0.0849391464774014	0.0433420990790228	-1.95973772111354	0.0500264538285703	0.339010202623738	0.469787231364722	dx_AD
RHOA	GPNMB	0.0720673598069432	0.0731773185004816	0.984831929943824	0.324706633813001	0.717348679485914	0.144269696817186	dx_AD
RHOA	MKI67	0.0513260122517051	0.0887165043326354	0.578539614898061	0.562899859782839	0.977968877208853	0.00967496593993188	dx_AD
RHOA	ERN1	-0.219857643739101	0.0952357160853188	-2.30856292971155	0.0209678470142327	0.316112871888412	0.500157819641935	dx_AD
RHOB	AIF1	0.0481226104790209	0.249026673543593	0.193242795216461	0.846768824586125	0.982928585148366	0.00747803476467637	dx_AD
RHOB	CCL3	-0.110613435378312	0.369991444485985	-0.298962143657086	0.764968930262588	0.991852629026161	0.00355285118784023	dx_AD
RHOB	HIF1A	-0.242342141067621	0.13553405157276	-1.78805354267391	0.0737673698563772	0.433475642222349	0.363035301291879	dx_AD
RHOB	HIST	-0.195730555069146	0.249924589336794	-0.78315845427031	0.433534068452728	0.917553900115079	0.0373684144491778	dx_AD
RHOB	HSPA1A	0.128573884921436	0.13285684901012	0.967762564590417	0.333162963853407	0.983651119873893	0.00715890927223076	dx_AD
RHOB	IFI44L	0.215920064535687	0.313098991314777	0.689622357545733	0.490431703772167	0.884551267447625	0.0532769908782127	dx_AD
RHOB	TMEM163	-0.222328435100989	0.26739922065197	-0.83144758073307	0.405720829251995	0.955145302114373	0.0199305560535564	dx_AD
RHOB	FRMD4A	-0.709902896258042	0.284561858028659	-2.49472259274659	0.0126055635826118	0.111065976522447	0.954418960605177	dx_AD
RHOB	PICALM	-0.355398548473155	0.2402587955842	-1.47923220712477	0.139078264460109	0.476431168124455	0.321999834717209	dx_AD
RHOB	CD163	-0.863698127648936	0.291470228007342	-2.96324648165157	0.0030441270360863	0.108579316501254	0.964252896523296	dx_AD
RHOB	GPNMB	-0.142273430457316	0.26982513389796	-0.527280125472372	0.597999073736552	0.872509344239629	0.0592299132169457	dx_AD
RHOB	MKI67	-0.0998798607155917	0.397877923232917	-0.251031421658251	0.801789815863608	0.977968877208853	0.00967496593993188	dx_AD
RHOB	ERN1	-0.0512527887686618	0.177964124448679	-0.287995060394557	0.773350519796774	0.944443264411468	0.0248241263531702	dx_AD
RHOBTB1	AIF1	0.251615032544338	0.140269547805947	1.79379656154898	0.0728456459782771	0.659928100442906	0.180503378521553	dx_AD
RHOBTB1	HIF1A	-0.0186314624999362	0.241455053927211	-0.0771632740623968	0.938493657557557	0.984940221825959	0.00659012698353891	dx_AD
RHOBTB1	HIST	0.383875246663868	0.196965442917182	1.94894719082919	0.0513017316220509	0.693677238928342	0.158842555421177	dx_AD
RHOBTB1	HSPA1A	0.0923723643605667	0.135390913633836	0.682264133399584	0.495071948017752	0.991418626013444	0.00374292616228664	dx_AD
RHOBTB1	FRMD4A	-0.0266322775689036	0.0681650991820862	-0.3907025426276	0.696017119216053	0.900688819981693	0.0454252280083162	dx_AD
RHOBTB1	PICALM	0.106112262185358	0.058283605953726	1.82061937399009	0.0686647357142636	0.346178287616137	0.460700174658796	dx_AD
RHOBTB1	CD163	-0.0471539455313088	0.0739494489824603	-0.637651073539345	0.523700841112818	0.83403651018108	0.0788149375839434	dx_AD
RHOBTB1	GPNMB	0.228117020798713	0.183652720491931	1.24211076311683	0.214195697957918	0.619906586100688	0.207673749530034	dx_AD
RHOBTB1	ERN1	-0.0260044614074753	0.128540411438574	-0.202305727175163	0.839677722908994	0.963214796959087	0.0162768543791078	dx_AD
RHOBTB2	AIF1	-0.0432574115996216	0.13754325429337	-0.314500422589656	0.753140995553702	0.968521008875696	0.0138909542532574	dx_AD
RHOBTB2	HIST	-0.0872612459859923	0.180188433418514	-0.48427773265177	0.628188776773269	0.961354753431862	0.0171163219798762	dx_AD
RHOBTB2	HSPA1A	0.0913840206345853	0.145502063443846	0.628059963354768	0.529964659360911	0.993953591304247	0.00263389277673093	dx_AD
RHOBTB2	FRMD4A	0.224638028862796	0.135695535818398	1.65545629418074	0.0978319749979173	0.378894404841432	0.4214818079328	dx_AD
RHOBTB2	PICALM	0.0256703920225796	0.1199997208634	0.213920431130011	0.830609107278407	0.949099973897099	0.0226880385473854	dx_AD
RHOBTB2	CD163	0.234978429931904	0.162916475941455	1.44232453208934	0.149210842670639	0.524212414954252	0.280492697845203	dx_AD
RHOBTB2	GPNMB	0.120454604789738	0.185971719731311	0.647703881879293	0.517176493027834	0.831551328792867	0.0801109381179525	dx_AD
RHOBTB2	ERN1	-0.310110678807591	0.111100213840203	-2.79126986428333	0.00525016783330772	0.188852434697055	0.723877411849535	dx_AD
RHOBTB3	AIF1	0.451741071213565	0.129367316446233	3.49192580957119	0.000479551426684504	0.0905505929210151	1.04310870160081	dx_AD
RHOBTB3	HIF1A	-0.0311671732864116	0.116299726205031	-0.267990083067481	0.788706952196543	0.943127763328823	0.025429470411997	dx_AD
RHOBTB3	HIST	0.252114771245808	0.104373708299028	2.41550075545371	0.0157135898934797	0.549183227981502	0.260282734556749	dx_AD
RHOBTB3	HSPA1A	0.327927524266829	0.136400285117184	2.40415570968272	0.0162098671743218	0.518213727299124	0.285491086889949	dx_AD
RHOBTB3	IFI44L	0.209554694343153	0.192536050431084	1.08839198619669	0.276422097426919	0.80408931617601	0.0946957082565416	dx_AD
RHOBTB3	TMEM163	0.095355486899609	0.112194144738817	0.84991500333277	0.395372343530133	0.955145302114373	0.0199305560535564	dx_AD
RHOBTB3	FRMD4A	0.132934097129175	0.0745125416351961	1.78404996275665	0.0744155469148586	0.325708651885445	0.48717070500221	dx_AD
RHOBTB3	PICALM	0.152373645376795	0.0649418836555492	2.34630775702447	0.0189604444859541	0.169312615413684	0.771310681581359	dx_AD
RHOBTB3	CD163	-0.00460745701325076	0.0568107162808809	-0.0811018996921423	0.935360914930977	0.987185435406714	0.00560126069450053	dx_AD
RHOBTB3	GPNMB	0.2849205420479	0.119862207858554	2.37706736041544	0.0174509009946809	0.254567960367493	0.594196257050012	dx_AD
RHOBTB3	ERN1	-0.065535629576754	0.120892791649952	-0.542097081904718	0.587751628868109	0.879581128834739	0.0557240968770234	dx_AD
RHOC	AIF1	-0.00216105995796312	0.122458182168419	-0.0176473300492977	0.985920198626068	0.998916685069758	0.000470732718319776	dx_AD
RHOC	CCL3	0.0873003697960035	0.189476522448472	0.460745049929574	0.644981529808673	0.988913932430203	0.00484150445657656	dx_AD
RHOC	HIF1A	0.199637135121998	0.197867536458565	1.00894335015792	0.313001803439063	0.71227780404684	0.14735058890009	dx_AD
RHOC	HIST	-0.253840158374119	0.148596576520322	-1.70825038044806	0.0875898939671698	0.731323117387475	0.13589069815358	dx_AD
RHOC	HSPA1A	-0.0960529548033398	0.144301081801106	-0.665642652185604	0.505639537114134	0.993589949286601	0.00279281027482713	dx_AD
RHOC	IFI44L	-0.0970715846460646	0.178877539027322	-0.542670617976456	0.587356607701636	0.910735387590036	0.0406077881232957	dx_AD
RHOC	TMEM163	-0.0126898446787309	0.152711006785129	-0.0830971188382387	0.933774316758767	0.999470404929196	0.000230061141895285	dx_AD
RHOC	FRMD4A	0.226424229705111	0.165650537948783	1.36687892782526	0.171663257948415	0.500360434710483	0.300717038839238	dx_AD
RHOC	PICALM	-0.0301753873319153	0.120279779106704	-0.250876644071201	0.801909482380388	0.938150171549	0.0277276376817564	dx_AD
RHOC	CD163	0.0127568288277291	0.125553965924077	0.101604347850256	0.919070728227306	0.983990059435038	0.00700928892060609	dx_AD
RHOC	GPNMB	0.0916611697247922	0.141323318200713	0.648591972590197	0.516602145506946	0.831494154386566	0.0801407996333757	dx_AD
RHOC	ERN1	0.041099099085887	0.119531933183459	0.343833635007037	0.730971403602921	0.929530896494284	0.0317361702234726	dx_AD
RHOF	AIF1	0.0462842853015673	0.144531076504988	0.320237601634206	0.748788220857383	0.966324665782096	0.0148769347974584	dx_AD
RHOF	HSPA1A	0.0877508677701426	0.119008697081379	0.737348361272604	0.460910529581326	0.988277350339543	0.00512115782265614	dx_AD
RHOF	PICALM	-0.0108047437391434	0.110417706362456	-0.0978533615222536	0.922048734292453	0.977628656597187	0.00982607672138121	dx_AD
RHOF	CD163	0.159290575043336	0.162244276614812	0.981794725625433	0.326200987122744	0.708976142159993	0.149368379066014	dx_AD
RHOF	ERN1	0.00169560393581136	0.107925685596891	0.0157108470187954	0.987465073396169	0.99620466485654	0.00165142895907512	dx_AD
RHOG	AIF1	0.0937500754096403	0.112312518434461	0.834725075320501	0.40387251985715	0.886953789332806	0.0520990065048701	dx_AD
RHOG	CCL3	-0.0733434547417273	0.147756024118644	-0.496382162278774	0.619624807763725	0.988913932430203	0.00484150445657656	dx_AD
RHOG	HIF1A	0.188357581895473	0.168390162364081	1.11857830202824	0.263320084424868	0.671499191004035	0.172954506215958	dx_AD
RHOG	HIST	-0.0193809829853127	0.138224873231809	-0.140213425645976	0.888491364562752	0.986159199183556	0.00605296969779682	dx_AD
RHOG	HSPA1A	0.0185107885624172	0.117657151529385	0.157328205908453	0.874986191958649	0.996374927679531	0.00157720938465507	dx_AD
RHOG	IFI44L	0.100983819764443	0.167178238112234	0.60404883377613	0.545811175693705	0.902897262958649	0.0443616634943658	dx_AD
RHOG	TMEM163	-0.172302756428087	0.138688225013885	-1.24237480442796	0.214098307264643	0.918144534693929	0.037088946599336	dx_AD
RHOG	FRMD4A	0.047392235416214	0.13222590681073	0.358418683292161	0.720030011905147	0.910682364878003	0.0406330733399649	dx_AD
RHOG	PICALM	1.43321255041684e-05	0.109206902397942	0.000131238275140734	0.999895287006779	0.999895287006779	4.54786562839365e-05	dx_AD
RHOG	CD163	0.0631269000802397	0.102240729952107	0.617433972838519	0.536948519620031	0.841116414107088	0.075143891829388	dx_AD
RHOG	GPNMB	0.235309986409495	0.114888594112155	2.04815794142092	0.0405445260480989	0.345678611160087	0.461327491567002	dx_AD
RHOG	MKI67	-0.337751568340404	0.205498493389204	-1.64357199301077	0.100264643051022	0.856701474863581	0.0671704854342026	dx_AD
RHOG	ERN1	0.211657715291528	0.139767427079556	1.51435652579519	0.129935439212287	0.552199398847697	0.257904070491522	dx_AD
RHOH	AIF1	-0.00214234600514063	0.140841284894417	-0.0152110654681023	0.987863793716959	0.999514304355903	0.000210986179798743	dx_AD
RHOH	CCL3	-0.497805303563798	0.257409175259679	-1.93390660244182	0.0531246122090658	0.745503546373227	0.127550286259732	dx_AD
RHOH	HIF1A	-0.167859621338622	0.136050913774213	-1.23380002884214	0.217277428686449	0.627516588177411	0.2023747892753	dx_AD
RHOH	HIST	0.141555496390339	0.168250028710375	0.841340102437735	0.400157430646687	0.914306709563368	0.0389080931866539	dx_AD
RHOH	HSPA1A	-0.162230373473295	0.151625789460135	-1.06993918416463	0.284646684018492	0.969081604467447	0.0136396503200428	dx_AD
RHOH	IFI44L	-0.021334794885755	0.199506134434723	-0.106938039505425	0.91483813504518	0.988068689148261	0.00521286282014839	dx_AD
RHOH	TMEM163	-0.0317886629615565	0.123072953979794	-0.258291216173909	0.79618216480972	0.99661777296319	0.0014713722010694	dx_AD
RHOH	FRMD4A	-0.193054433094138	0.0704632472025396	-2.73978904973287	0.0061478629288482	0.0721097791805009	1.14200583436331	dx_AD
RHOH	PICALM	-0.0214678878060751	0.0617024028088421	-0.347926285343927	0.727895544258443	0.909083102833971	0.0413964144099802	dx_AD
RHOH	CD163	0.0900773859133359	0.178386291666302	0.504956883580714	0.613589119717159	0.875912669019349	0.0575391920666976	dx_AD
RHOH	GPNMB	-0.138446045837663	0.209115459438252	-0.662055527647604	0.507935635796383	0.827080287107082	0.0824523301631274	dx_AD
RHOH	MKI67	-0.154977166608852	0.242271296028953	-0.63968439162653	0.522377804851168	0.966027770482179	0.0150103887047804	dx_AD
RHOH	ERN1	-0.288835479496713	0.141293433961611	-2.04422435918139	0.0409313877969973	0.395575183528813	0.402770961752711	dx_AD
RHOQ	AIF1	-0.0230068268119092	0.0676265954917692	-0.340203830232875	0.733703033933045	0.963135253104583	0.0163127206092343	dx_AD
RHOQ	CCL3	-0.112724367335375	0.108012926445046	-1.04361923193263	0.296661591415048	0.944442313952695	0.0248245634140542	dx_AD
RHOQ	HIF1A	-0.149389354130913	0.0797918635872307	-1.87223793773906	0.0611736926424562	0.400218735159685	0.397702584900158	dx_AD
RHOQ	HIST	-0.0369774079331671	0.0727667780393205	-0.508163325758162	0.611338808049464	0.95957919212089	0.0179191780083494	dx_AD
RHOQ	HSPA1A	-0.268974830230343	0.0903176182638164	-2.97809923911713	0.00290042057362671	0.239432176336422	0.620817486902213	dx_AD
RHOQ	IFI44L	0.0208351973263085	0.0674947040672321	0.308693809599556	0.757554453231946	0.960678835586406	0.0174217769982277	dx_AD
RHOQ	TMEM163	0.111528692371395	0.0796626508216359	1.40001231720379	0.16150963005193	0.884730915583315	0.0531887966997703	dx_AD
RHOQ	FRMD4A	0.00711589505276998	0.0394673861856524	0.180298107893368	0.856918541013575	0.956902380932768	0.0191323648194503	dx_AD
RHOQ	PICALM	0.0755648229721976	0.0317815818488535	2.37762938709495	0.017424328799246	0.160328237322659	0.794989982116024	dx_AD
RHOQ	CD163	-0.00437579256408022	0.042306805774886	-0.10342999155653	0.917621709966644	0.983484702143516	0.00723239103323292	dx_AD
RHOQ	GPNMB	0.0112182401075704	0.0693186044041341	0.161835919865999	0.871435065921155	0.966672678776296	0.0147205557676887	dx_AD
RHOQ	MKI67	-0.0774127592531339	0.0878604784280528	-0.881087385797992	0.378270524146399	0.943735835894498	0.0251495534438382	dx_AD
RHOQ	ERN1	-0.217396982748187	0.0862885435282235	-2.51941884587587	0.0117548734202123	0.256649689177996	0.590659257366058	dx_AD
RHOU	AIF1	-0.0972979684375861	0.170618612077879	-0.57026585348833	0.568497396992929	0.933730964800473	0.0297782386880641	dx_AD
RHOU	HIF1A	-0.120793018292918	0.337997681986342	-0.357378244676242	0.720808661088442	0.920398867516554	0.0360239243706409	dx_AD
RHOU	HSPA1A	0.0827238078788346	0.174654988518426	0.473641254570335	0.63575575142815	0.993953591304247	0.00263389277673093	dx_AD
RHOU	TMEM163	0.109441046796583	0.198576625831077	0.551127537486113	0.581546249385769	0.975272866774222	0.0108738581938793	dx_AD
RHOU	FRMD4A	0.08675332173645	0.204847395623447	0.423502195243531	0.671928897243732	0.891724892118155	0.0497691100446112	dx_AD
RHOU	PICALM	0.0159052638003461	0.165259230285096	0.0962443294266057	0.923326524411894	0.977760235298349	0.00976762911111448	dx_AD
RHOU	CD163	-0.0689404369651881	0.196796015733812	-0.350314190600471	0.726102916637072	0.921156042599442	0.0356667946678484	dx_AD
RHOU	GPNMB	0.26669491807861	0.262403555558511	1.01635405629686	0.309460815603889	0.70527628986666	0.151640716117342	dx_AD
RHOU	ERN1	-0.203977277514797	0.140653568693149	-1.45021046682289	0.146999837157724	0.573715767284983	0.241303214348401	dx_AD
RIC1	AIF1	-0.0493498396164676	0.0778811983412979	-0.633655370840627	0.526305756515682	0.922789701637775	0.0348972608640387	dx_AD
RIC1	CCL3	-0.154380218916032	0.124872390472519	-1.23630386454407	0.216345635166618	0.905734979740807	0.0429988593577624	dx_AD
RIC1	HIF1A	0.073902165158152	0.0794188460129184	0.930536879698944	0.352093178468636	0.739085460529978	0.131305341184742	dx_AD
RIC1	HIST	-0.0802877848371415	0.0654781553169959	-1.22617664545448	0.2201322079369	0.833338411257631	0.0791785996782854	dx_AD
RIC1	HSPA1A	-0.0293260153563653	0.074864635298482	-0.391720539870979	0.69526471186689	0.993953591304247	0.00263389277673093	dx_AD
RIC1	IFI44L	0.0683131153761967	0.0678095512180075	1.00742615382559	0.313730028240908	0.819340128254135	0.0865357744795943	dx_AD
RIC1	TMEM163	0.0240895564707344	0.067683280346355	0.355915912282341	0.721903538814562	0.992783872513202	0.00314528644024192	dx_AD
RIC1	FRMD4A	-0.0659374893266073	0.038349464353134	-1.71938488421726	0.0855443127754595	0.354691662075639	0.450149020597981	dx_AD
RIC1	PICALM	0.0509873626824914	0.0317645609808199	1.60516503638374	0.108457489716048	0.427410749635334	0.369154559269282	dx_AD
RIC1	CD163	-0.0330492447138168	0.0378039750570965	-0.874226709331532	0.381994803225939	0.750775439871694	0.124489942900265	dx_AD
RIC1	GPNMB	0.130260082397518	0.069838336753897	1.86516587381714	0.0621581573774741	0.401253736111289	0.396580910811464	dx_AD
RIC1	MKI67	-0.00334923915723967	0.0878614124708778	-0.0381195687964816	0.969592349005113	0.997655017770443	0.00101960879248705	dx_AD
RIC1	ERN1	0.0330179915186859	0.0765476781271592	0.431338903106077	0.666221967256075	0.909004420149305	0.0414340049608871	dx_AD
RIC3	AIF1	-0.263320225836445	0.213653527488675	-1.23246374132719	0.217775903019554	0.801639268121958	0.0960210171367811	dx_AD
RIC3	HSPA1A	-0.0673191676803997	0.233822932320185	-0.287906609554517	0.773418227348681	0.995760211575623	0.00184523118204909	dx_AD
RIC3	FRMD4A	-0.00757366430830864	0.220924864228591	-0.0342816293437763	0.972652573918752	0.993341392724693	0.00290146701757261	dx_AD
RIC3	PICALM	-0.000467168956677533	0.176580085916109	-0.00264564916396902	0.997889079841318	0.998364129388991	0.000711031315779429	dx_AD
RIC3	CD163	-0.377920128639465	0.220470468222466	-1.71415306406536	0.0865006183789193	0.420164893151956	0.37658023785899	dx_AD
RIC3	ERN1	-0.0935002963843203	0.174621127829547	-0.535446641231118	0.592341045402082	0.881314431919938	0.0548691180523115	dx_AD
RIC8A	AIF1	-0.094843618766367	0.106022544507464	-0.894560861625896	0.371021881664158	0.873793279634591	0.0585912997830505	dx_AD
RIC8A	HSPA1A	0.133380217402843	0.135644044130966	0.983310533517142	0.325454627429319	0.979518311917374	0.0089874405366974	dx_AD
RIC8A	PICALM	0.0122670085943808	0.0936500675933183	0.130987717463815	0.895785023729173	0.969542694169638	0.0134330618467212	dx_AD
RIC8A	CD163	0.121387874189502	0.127196726810991	0.95433174447861	0.339915744251445	0.720761403429548	0.142208477753698	dx_AD
RIC8A	GPNMB	0.17316039680845	0.157287793432342	1.10091440047403	0.270933913980778	0.673863555436423	0.171428030942221	dx_AD
RIC8A	ERN1	0.198304872567093	0.135212216088265	1.46661949862312	0.142479592760937	0.569296397780106	0.244661564175756	dx_AD
RIC8B	AIF1	0.0459513773024343	0.10214624793825	0.449858690161711	0.652812335828726	0.950429354976498	0.0220801585293073	dx_AD
RIC8B	HIST	0.0842884096558523	0.166136033548492	0.50734574466201	0.611912246948668	0.95957919212089	0.0179191780083494	dx_AD
RIC8B	HSPA1A	-0.0161615786034419	0.113385504621234	-0.142536549600674	0.88665621167515	0.996374927679531	0.00157720938465507	dx_AD
RIC8B	IFI44L	0.145501422739418	0.183739790177175	0.79188847771686	0.428425706007179	0.861116712184783	0.0649379820856217	dx_AD
RIC8B	TMEM163	-0.0314502054243939	0.0862255630223965	-0.364743404647006	0.715302955180344	0.992783872513202	0.00314528644024192	dx_AD
RIC8B	FRMD4A	-0.140038362286403	0.0519785843555684	-2.69415498753191	0.00705673422975785	0.0781446552819906	1.10710072027967	dx_AD
RIC8B	PICALM	0.00496051782174454	0.0415601537635676	0.119357542562632	0.904992096897974	0.972313307930786	0.0121937700731263	dx_AD
RIC8B	CD163	0.111611611451643	0.0570901486651078	1.95500649518991	0.0505823036384057	0.340319297065785	0.468113424481679	dx_AD
RIC8B	GPNMB	0.199808697119303	0.100452212764348	1.9890920430796	0.0466910444407261	0.36419823046047	0.438662168654005	dx_AD
RIC8B	ERN1	0.173161142486224	0.0980594187647922	1.76587975604437	0.0774160241753101	0.478131816473164	0.320452355950769	dx_AD
RICTOR	AIF1	0.0326839950793471	0.075550612226684	0.432610591973513	0.665297693210121	0.952679236192181	0.0210533002021928	dx_AD
RICTOR	CCL3	0.0805735094755606	0.127058987644782	0.634142542523789	0.525987801061774	0.987317244772333	0.00554327740502591	dx_AD
RICTOR	HIF1A	0.049084554154252	0.0689733586691575	0.7116451206863	0.476684559030016	0.815096384130871	0.0887910334426125	dx_AD
RICTOR	HIST	-0.0183572973913848	0.0614564400784789	-0.29870421013555	0.765165744414918	0.976973963791779	0.0101170100091989	dx_AD
RICTOR	HSPA1A	-0.12676349995659	0.0907657972977965	-1.39659986173743	0.162533931904622	0.927500310886307	0.0326859361429057	dx_AD
RICTOR	IFI44L	0.0314130892126247	0.0651396086928124	0.482242522529781	0.629633672860789	0.917741945867068	0.0372794181896389	dx_AD
RICTOR	TMEM163	-0.0917166648788202	0.0797055925972114	-1.15069296758518	0.249858570674407	0.931662878846199	0.0307412081854545	dx_AD
RICTOR	FRMD4A	-0.0179388174501741	0.036136561717659	-0.496417384430015	0.619599962243562	0.865333866470546	0.0628162990199001	dx_AD
RICTOR	PICALM	0.110589758390354	0.033964417007967	3.25604759723721	0.00112974810903329	0.0290254110751145	1.53722162080938	dx_AD
RICTOR	CD163	0.0505015515275643	0.041855178605992	1.20657833055656	0.227594576110535	0.622533434215883	0.205837319082765	dx_AD
RICTOR	GPNMB	0.143253135357916	0.0707682613772131	2.02425681470878	0.0429437345392857	0.352250286237196	0.453148645312476	dx_AD
RICTOR	MKI67	0.0168143382213473	0.085846258413047	0.195865708444107	0.844715278058046	0.983651319803398	0.0071588210008203	dx_AD
RICTOR	ERN1	-0.0276977401367491	0.11335201100984	-0.244351554859885	0.806958558279739	0.953768863888207	0.0205568593631038	dx_AD
RIF1	AIF1	-0.0764527765007334	0.0604737096189989	-1.26423163028045	0.206146901017696	0.795255007674841	0.0994935874847257	dx_AD
RIF1	CCL3	0.00680689859605842	0.124368630013287	0.0547316360671595	0.956352265191425	0.998598978381903	0.000608882586265502	dx_AD
RIF1	HIF1A	-0.00949272749773563	0.0644260460037486	-0.147343009334816	0.882861286377394	0.969650856338371	0.013384614663027	dx_AD
RIF1	HIST	-0.0720549695434184	0.0626720975949798	-1.1497137052772	0.250261807620178	0.858194427762718	0.0664143096585786	dx_AD
RIF1	HSPA1A	-0.0872930256441052	0.0735255826523194	-1.1872469757484	0.235130216465467	0.955529177551155	0.0197560470119065	dx_AD
RIF1	IFI44L	0.0384229621559264	0.0755266077009151	0.508734118022103	0.610938604249049	0.91269337513692	0.0396751018221314	dx_AD
RIF1	TMEM163	-0.0461813134976115	0.0709861694168613	-0.650567763790929	0.515325545273315	0.966667233503107	0.0147230021580862	dx_AD
RIF1	FRMD4A	-0.0126752726992623	0.0373433790084017	-0.339424900366154	0.73428966301678	0.916241686969169	0.0379899526725571	dx_AD
RIF1	PICALM	0.0424818723602932	0.032427281812245	1.31006578368994	0.190173582353216	0.54435957596502	0.264114132894056	dx_AD
RIF1	CD163	0.00169507875513215	0.0371961045822162	0.0455714052364124	0.963651860800704	0.992922514673532	0.00308464149728687	dx_AD
RIF1	GPNMB	0.0450275863231163	0.0717740828503496	0.627351608476833	0.530428780951223	0.836292440770869	0.0776418287758176	dx_AD
RIF1	MKI67	0.0661132842773168	0.0888295355233177	0.744271417021674	0.456712289728618	0.955898398183945	0.0195882661475353	dx_AD
RIF1	ERN1	0.0631152092576754	0.0824060452947657	0.765905086597869	0.443732779097025	0.811075563915997	0.0909386828258325	dx_AD
RIGI	AIF1	0.0881385816234932	0.108465084727382	0.812598651861307	0.41644820476688	0.893576500300071	0.0488682610251719	dx_AD
RIGI	HIF1A	0.0343896545965974	0.203945514368656	0.168621774806157	0.866094151998593	0.96260078662505	0.0165537877586198	dx_AD
RIGI	HIST	0.152918222008135	0.14531205485464	1.05234367624285	0.292641899861852	0.870730089890188	0.0601164473316084	dx_AD
RIGI	HSPA1A	0.0933093327055455	0.169395820307722	0.55083609817551	0.58174603601642	0.993953591304247	0.00263389277673093	dx_AD
RIGI	IFI44L	-0.0944904574845959	0.217701519963048	-0.434036737550727	0.664261763510641	0.930263583890076	0.0313939796074974	dx_AD
RIGI	TMEM163	-0.0793382833917233	0.150715634361408	-0.526410439951269	0.598603063545347	0.981053298667628	0.00830739762671985	dx_AD
RIGI	FRMD4A	-0.118802446418333	0.108021721483485	-1.09980145462222	0.271418638425035	0.62398481678213	0.204825977734182	dx_AD
RIGI	PICALM	0.0701259593176022	0.0816708186446213	0.858641562327728	0.390538300270814	0.726386055465516	0.138832501618728	dx_AD
RIGI	CD163	0.134414375726836	0.119185167545853	1.12777771340653	0.259413807792256	0.655877473750887	0.183177284776705	dx_AD
RIGI	GPNMB	0.207613342657304	0.153177222528147	1.35537999208175	0.175296520897927	0.581897120163375	0.235153792145393	dx_AD
RIGI	ERN1	-0.00432579568444869	0.13805731697786	-0.0313333315404238	0.975003708725703	0.994004723805821	0.00261155170135165	dx_AD
RILP	AIF1	0.0894996096456957	0.126273751142013	0.708774458953393	0.478464449941171	0.911143438563046	0.0404132479745956	dx_AD
RILP	HSPA1A	-0.081345328039362	0.161153078835569	-0.504770548767249	0.613720003540924	0.993953591304247	0.00263389277673093	dx_AD
RILP	PICALM	0.198415272605572	0.137200172403457	1.44617363906879	0.148128505472691	0.489839540231788	0.309946161205206	dx_AD
RILP	CD163	-0.0651034988952289	0.167230623637811	-0.38930369019152	0.697051506830556	0.911845656402426	0.0400786663266166	dx_AD
RILP	GPNMB	0.125220896608095	0.196561909590748	0.637055759525392	0.524088524103242	0.834226783887969	0.0787158707021085	dx_AD
RILP	ERN1	-0.00752564011149759	0.134373688556916	-0.0560053102085531	0.955337576868317	0.989396230269822	0.00462974868796212	dx_AD
RILPL1	AIF1	-0.51048465391264	0.156923392237687	-3.25308194421025	0.0011416057061787	0.157052327864298	0.803955622009019	dx_AD
RILPL1	HIST	-0.569475715441358	0.20897500428158	-2.72509010060374	0.00642839417812617	0.486770191208494	0.312676024916175	dx_AD
RILPL1	HSPA1A	-0.726646917896334	0.166207598848528	-4.37192356384714	1.23156645204796e-05	0.0076048276464983	2.11891062421755	dx_AD
RILPL1	TMEM163	-0.627729932437882	0.182192428115388	-3.44542272657085	0.000570166960940579	0.150446327648185	0.822618408798571	dx_AD
RILPL1	FRMD4A	-0.173242580481185	0.0616866691464279	-2.80842818843003	0.00497839841955947	0.0636512580267336	1.19619300837059	dx_AD
RILPL1	PICALM	-0.50375195350683	0.119050006726754	-4.23143154173063	2.32208671583274e-05	0.00188956673668811	2.72363776484061	dx_AD
RILPL1	CD163	-0.31360130200658	0.172034291721674	-1.82289995133028	0.0683185453100503	0.380283717881781	0.419892268817905	dx_AD
RILPL1	GPNMB	-0.31658529975457	0.220883519019741	-1.43326809152418	0.151781237061933	0.55973489809834	0.252017615053147	dx_AD
RILPL1	ERN1	-1.08080285970162	0.179197374602483	-6.03135432145246	1.62591255910364e-09	1.71224851599205e-05	4.76643320152148	dx_AD
RILPL2	AIF1	0.00163987933440435	0.100574928217066	0.0163050510050087	0.986991027958589	0.99916644756473	0.000362158182910409	dx_AD
RILPL2	CCL3	-0.160567558773889	0.174122912968884	-0.9221506580388	0.356449996245014	0.954493454898701	0.0202270452809205	dx_AD
RILPL2	HIF1A	-0.403086248383096	0.128717414726014	-3.13155954259258	0.00173880523164196	0.0804787293350435	1.09431888923566	dx_AD
RILPL2	HIST	-0.385726557508681	0.142467074227288	-2.70747861989011	0.00677964374661225	0.493633394128334	0.30659546810955	dx_AD
RILPL2	HSPA1A	-0.368633271114354	0.162413521884673	-2.26972032153896	0.0232245576194814	0.570211085284497	0.243964343969577	dx_AD
RILPL2	IFI44L	-0.0943240254505808	0.174667903506213	-0.540019222519757	0.589183775958509	0.910735387590036	0.0406077881232957	dx_AD
RILPL2	TMEM163	-0.244454186503933	0.155650490014536	-1.57053271390989	0.116291229837696	0.82929562832341	0.0812906240184073	dx_AD
RILPL2	FRMD4A	-0.145387363222604	0.124134627583957	-1.17120714866022	0.24151552253704	0.591100490846994	0.228338680014921	dx_AD
RILPL2	PICALM	-0.0284844943886976	0.0482533411302637	-0.590311338479163	0.554981939144413	0.827668211258799	0.0821437246851782	dx_AD
RILPL2	CD163	-0.315038089058899	0.129208434282636	-2.43821613355187	0.0147599460847396	0.209972136237748	0.677838333271202	dx_AD
RILPL2	GPNMB	0.100115503414597	0.125491748798178	0.797785546646635	0.424994950121502	0.779088805658569	0.108413035768657	dx_AD
RILPL2	MKI67	-0.255635182624244	0.211588646303611	-1.20817060409484	0.226981646368706	0.913798783374379	0.0391494244967129	dx_AD
RILPL2	ERN1	-0.256616486857601	0.147969188711459	-1.73425622653109	0.0828726305495809	0.489806068324253	0.30997583860001	dx_AD
RIMKLB	AIF1	0.3673813727002	0.141757467906839	2.59161917975028	0.00955254481175135	0.340707431619132	0.467618393359095	dx_AD
RIMKLB	HIST	0.0614671364544148	0.15728001579485	0.390813391922533	0.69593517536021	0.971965729781641	0.0123490474493508	dx_AD
RIMKLB	HSPA1A	-0.0841085614369463	0.111555509334318	-0.753961520491858	0.450872327713904	0.986734250512015	0.00579979674933194	dx_AD
RIMKLB	IFI44L	0.332549474037164	0.205890399497529	1.61517717605455	0.106272331736839	0.683125566388575	0.16549946062669	dx_AD
RIMKLB	TMEM163	0.0388044167413248	0.161752458961693	0.239900011353241	0.81040777205597	0.997591105330704	0.0010474317458477	dx_AD
RIMKLB	FRMD4A	-0.133911798785371	0.0564846968924575	-2.37076245695942	0.0177514357075456	0.138358786389774	0.858993256042875	dx_AD
RIMKLB	PICALM	-0.0420239787112114	0.0563077045435002	-0.746327328594011	0.455469706665177	0.764960260891864	0.116361125530897	dx_AD
RIMKLB	CD163	-0.113314606199123	0.0638636779814427	-1.77432007959281	0.0760102210443794	0.394684333944268	0.403750111548705	dx_AD
RIMKLB	GPNMB	0.154385992404293	0.202352552159876	0.762955498986318	0.445489935861966	0.791366566027908	0.101622301929873	dx_AD
RIMKLB	ERN1	-0.0594121967684052	0.100411398904914	-0.591687770674986	0.554059687219	0.863557341607185	0.0637088192815124	dx_AD
RIMOC1	AIF1	-0.0350870174476263	0.100353784545264	-0.349633226157013	0.726613971998978	0.963013591110925	0.0163675835890418	dx_AD
RIMOC1	HIST	0.0553692952382452	0.141536349992191	0.391201943820794	0.695647971611127	0.971965729781641	0.0123490474493508	dx_AD
RIMOC1	HSPA1A	-0.0468465902366164	0.126324222729636	-0.370844080607401	0.710753667049185	0.993953591304247	0.00263389277673093	dx_AD
RIMOC1	IFI44L	0.245527607086807	0.210774990023875	1.16488017415631	0.244067499703105	0.785367143377584	0.104927271830935	dx_AD
RIMOC1	TMEM163	0.265467307762242	0.155995275065279	1.70176505442971	0.0887994198135722	0.789763578724954	0.102502898357764	dx_AD
RIMOC1	FRMD4A	0.0689745274747207	0.124744995966026	0.552924203015772	0.580315313532326	0.847109542370064	0.0720604260674365	dx_AD
RIMOC1	PICALM	-0.0705844467266923	0.0905474570010231	-0.779529862731482	0.435667653432074	0.757545922329033	0.120591035156235	dx_AD
RIMOC1	CD163	0.0573920401040535	0.10371662842179	0.553354278647146	0.580020840269008	0.862561093940207	0.0642101347225735	dx_AD
RIMOC1	GPNMB	0.0875321412291257	0.165162411967058	0.529976162170506	0.596128458506222	0.871026417003247	0.0599686732532315	dx_AD
RIMOC1	ERN1	0.135746134837454	0.0941649960542852	1.44157744942928	0.149421613869098	0.578967414828725	0.237345878342175	dx_AD
RIMS1	AIF1	-0.0827849158203335	0.231425114906801	-0.357717941951427	0.720554404695853	0.960406770549628	0.0175447869719675	dx_AD
RIMS1	CCL3	-0.274562755440719	0.385511619458411	-0.712203579820606	0.476338720515143	0.9808580610613	0.00839383437111982	dx_AD
RIMS1	HIF1A	-0.0856718301784483	0.231244600863735	-0.37048142900829	0.711023811223397	0.915791707125532	0.0382032935075213	dx_AD
RIMS1	HIST	0.0390949415973161	0.199618497812041	0.195848290743714	0.844728911361985	0.98182700013474	0.00796502902134518	dx_AD
RIMS1	HSPA1A	-0.306774767145757	0.379390590957536	-0.808598775134342	0.418745969566087	0.986734250512015	0.00579979674933194	dx_AD
RIMS1	IFI44L	-0.214667003095091	0.209348448149009	-1.02540527523899	0.305172000120252	0.815639943464335	0.0885015141330123	dx_AD
RIMS1	TMEM163	0.0849382688476403	0.246563086011078	0.344488991526591	0.730478573488568	0.992783872513202	0.00314528644024192	dx_AD
RIMS1	FRMD4A	0.0175078900027472	0.156751720640283	0.111691852129168	0.911067739964054	0.976351503629735	0.0103938005668807	dx_AD
RIMS1	PICALM	-0.0758389018839303	0.138718279147637	-0.546711668786023	0.584576836264405	0.842634213441032	0.0743609112108455	dx_AD
RIMS1	CD163	0.00470389655017556	0.146716248083846	0.0320611834858764	0.974423258575752	0.995049826922248	0.00215517149992775	dx_AD
RIMS1	GPNMB	-0.247447598129586	0.265254108763553	-0.932869991281306	0.350887098034176	0.734060850847403	0.134267937233985	dx_AD
RIMS1	MKI67	0.359162955130007	0.235576510047083	1.52461276830285	0.127355710784421	0.876652416952957	0.057172565494919	dx_AD
RIMS1	ERN1	-0.576478605934739	0.539138641167945	-1.06925855784683	0.284953178946626	0.712398251665561	0.147277155032673	dx_AD
RIMS2	HIF1A	0.00776420989520155	0.118508653650424	0.0655159742013805	0.947763188087058	0.988023684499872	0.00523264455780356	dx_AD
RIMS2	HIST	0.112877541092463	0.117559349335096	0.960174939134036	0.336967177440675	0.88831793612273	0.0514315689160433	dx_AD
RIMS2	HSPA1A	-0.0253798287250504	0.260451248499326	-0.0974456020897748	0.922372531787167	0.996672240610588	0.00144763757283962	dx_AD
RIMS2	TMEM163	0.120120748698586	0.137112804740728	0.876072434851922	0.380990656990454	0.955145302114373	0.0199305560535564	dx_AD
RIMS2	FRMD4A	-0.115454659701035	0.080468772212331	-1.43477595751539	0.15135095117401	0.470391275227559	0.327540742109782	dx_AD
RIMS2	PICALM	-0.0136901018527187	0.0723589054242774	-0.18919719380008	0.849938266969364	0.954906280637172	0.0200392501957293	dx_AD
RIMS2	CD163	-0.0549999864611674	0.0801048777510387	-0.686599717836212	0.492335006342999	0.816721605903613	0.0879259552470562	dx_AD
RIN2	AIF1	-0.0326305349880827	0.0769469034962159	-0.424065602453871	0.671517970527205	0.95477898363753	0.0200971491444448	dx_AD
RIN2	CCL3	-0.210047289152391	0.144166214998315	-1.45697998074546	0.145121906379623	0.885613121082805	0.0527559576536727	dx_AD
RIN2	HIF1A	-0.0273232398143809	0.105171355754544	-0.259797352790143	0.795020093030783	0.944546886742063	0.0247764790889457	dx_AD
RIN2	HIST	0.000843550599415505	0.0714841329166378	0.0118005292223272	0.990584758440681	0.999318565923415	0.000296043937914895	dx_AD
RIN2	HSPA1A	-0.39586422000999	0.117118142674475	-3.38004181905683	0.000724748015550887	0.116134708010936	0.935037967643247	dx_AD
RIN2	IFI44L	0.0412685523634521	0.0707175607106192	0.583568663126344	0.559510548496819	0.906787039319816	0.0424946958592733	dx_AD
RIN2	TMEM163	-0.0170340079075417	0.0874899528172744	-0.194696732127834	0.845630370341605	0.999470404929196	0.000230061141895285	dx_AD
RIN2	FRMD4A	-0.0593163639964542	0.0458538249328381	-1.2935968609671	0.195804707307441	0.535851774960877	0.270955326387616	dx_AD
RIN2	PICALM	0.144835078272484	0.0416885034662691	3.47422109766239	0.000512338678670967	0.0183117511410698	1.73727012240836	dx_AD
RIN2	CD163	0.0417395025079066	0.0481808782855508	0.86630846080745	0.386321027693034	0.754597634766684	0.122284560398457	dx_AD
RIN2	GPNMB	0.0803489220248892	0.079883199283816	1.00583004618303	0.314497331267659	0.709290834133775	0.149175652319583	dx_AD
RIN2	MKI67	-0.175503394450148	0.0851387203422595	-2.06138163393366	0.0392666456182505	0.780719620678179	0.107504906013577	dx_AD
RIN2	ERN1	-0.353499900918799	0.121848006083665	-2.90115458004356	0.00371790423952693	0.165693409138392	0.780694766364944	dx_AD
RIN3	AIF1	0.0129977614931382	0.0720329006136951	0.180442011669692	0.856805575020912	0.983973381659318	0.00701664989674486	dx_AD
RIN3	CCL3	-0.0828608943531664	0.116781615469435	-0.709537147778653	0.477991207519735	0.9808580610613	0.00839383437111982	dx_AD
RIN3	HIF1A	0.136324634495622	0.0755978885900836	1.80328626947267	0.0713432678734301	0.428074066899731	0.368481081307218	dx_AD
RIN3	HIST	-0.0215636238340842	0.0623984117620223	-0.345579690655019	0.729658611136361	0.973707409284011	0.0115715252808305	dx_AD
RIN3	HSPA1A	0.084153353308812	0.0805966748244422	1.04412934518846	0.296425550619052	0.970015504008354	0.0132213242373995	dx_AD
RIN3	IFI44L	0.00230084561977646	0.065934227192551	0.0348960732194098	0.972162611824827	0.999330096405688	0.000291032927306346	dx_AD
RIN3	TMEM163	-0.00428998494797629	0.0750992251204072	-0.0571242238664662	0.95444624007195	0.999470404929196	0.000230061141895285	dx_AD
RIN3	FRMD4A	-0.0659481653441623	0.0400569560517259	-1.64635987964245	0.0996896880135331	0.382536798669198	0.417326780927958	dx_AD
RIN3	PICALM	0.0802577467186876	0.0399767008779085	2.00761305851126	0.044684425817425	0.270786589670993	0.567372847284159	dx_AD
RIN3	CD163	0.0481392685560099	0.0484367349486178	0.993858661346115	0.320291682310309	0.705068046084091	0.151768967245825	dx_AD
RIN3	GPNMB	0.175770364020973	0.0836224175316146	2.10195267261343	0.0355574218103517	0.330013614875971	0.481468142717461	dx_AD
RIN3	MKI67	0.0335196687812462	0.0760671804711161	0.440658751562037	0.659460062655979	0.977968877208853	0.00967496593993188	dx_AD
RIN3	ERN1	0.0216450837979712	0.0949671078228476	0.22792190153193	0.81970695583806	0.956290263392501	0.0194102660332915	dx_AD
RING1	AIF1	0.0272637773861284	0.0840094222980674	0.324532375539923	0.745535015314846	0.96513247437324	0.0154130711736995	dx_AD
RING1	HIF1A	-0.0829689658347936	0.170567827730844	-0.4864279913661	0.626663748473819	0.879994371755045	0.0555201054902218	dx_AD
RING1	HIST	-0.0134278680534141	0.140505074782795	-0.0955685627310762	0.923863234189389	0.991709999766914	0.00361530759779299	dx_AD
RING1	HSPA1A	-0.200822419237922	0.0976895896926366	-2.05571975345352	0.0398095367734072	0.704347942199494	0.15221274988103	dx_AD
RING1	TMEM163	0.223657111991617	0.148230758997777	1.50884413939331	0.131338617858573	0.844287859966202	0.0735094554118373	dx_AD
RING1	FRMD4A	0.169618839641005	0.10196857804109	1.66344223779069	0.0962239442025061	0.376443673603048	0.424299997081887	dx_AD
RING1	PICALM	0.0988538270206405	0.0745399929406402	1.32618508696885	0.184778397754799	0.537140516078173	0.269912087904635	dx_AD
RING1	CD163	-0.00125655037568873	0.0944567609742143	-0.0133029161992094	0.989386121603981	0.997681279635722	0.00100817675149162	dx_AD
RING1	GPNMB	-0.0465574957064412	0.134290253644198	-0.346693035741784	0.728821942778207	0.922170402823034	0.0351888206298488	dx_AD
RING1	ERN1	0.0448018554463676	0.0877294997767338	0.51068176109958	0.609573914105431	0.887591645668657	0.05178679415643	dx_AD
RINL	AIF1	-0.061444313195687	0.0958575002550894	-0.640996406459334	0.521525017717062	0.921520352406478	0.0354950686486848	dx_AD
RINL	HSPA1A	-0.0289792155433348	0.128918401966433	-0.224787269321569	0.822144770261202	0.995760211575623	0.00184523118204909	dx_AD
RINL	FRMD4A	0.0704993003212193	0.138331236821981	0.509641220167397	0.610302840110385	0.862987376060553	0.0639955571785808	dx_AD
RINL	PICALM	0.134091513815806	0.100582003441654	1.33315612363588	0.18248057467067	0.533678229512775	0.272720513132919	dx_AD
RINL	CD163	0.235694246875686	0.161607725311004	1.45843428228512	0.144720876984674	0.516095192323749	0.287270186574287	dx_AD
RINL	ERN1	0.126792768361566	0.119022184680659	1.0652868513694	0.286746141072885	0.713882650505569	0.146373172574608	dx_AD
RINT1	AIF1	-0.139084264739649	0.110058775116129	-1.26372717298455	0.206327968515834	0.795255007674841	0.0994935874847257	dx_AD
RINT1	HSPA1A	-0.102304361088818	0.119335606438326	-0.857282785433279	0.391288619918697	0.986734250512015	0.00579979674933194	dx_AD
RINT1	FRMD4A	0.109020160654525	0.142527611919762	0.764905544870138	0.444327791876315	0.76948985100067	0.113797103816222	dx_AD
RINT1	PICALM	-0.0396140817894155	0.0913666419970057	-0.433572701410147	0.664598761785466	0.883172653818631	0.0539543867157979	dx_AD
RINT1	CD163	0.00298014288879322	0.117592050206689	0.0253430642935053	0.979781324611108	0.995999632203635	0.00174082194975628	dx_AD
RINT1	GPNMB	0.0794144189388222	0.192759813395449	0.41198638626975	0.680349401585575	0.904864512702959	0.0434164437676988	dx_AD
RINT1	ERN1	-0.0841071650881515	0.106163723135337	-0.792240160802692	0.428220655536302	0.804533094718096	0.0944560863594461	dx_AD
RIOK1	AIF1	0.00552712257137511	0.102502606117139	0.0539217760479062	0.956997487125602	0.995693997711921	0.00187411089769387	dx_AD
RIOK1	HIF1A	-0.0159779077744444	0.171596442869414	-0.0931132808306736	0.925813566698141	0.982521861405548	0.00765777766279525	dx_AD
RIOK1	HIST	0.104455531653617	0.163051933519246	0.640627371899807	0.521764811424713	0.942106085078259	0.0259001910818106	dx_AD
RIOK1	HSPA1A	-0.00495287265707134	0.102359798600675	-0.0483868933387943	0.96140790467082	0.997412857605445	0.0011250376104333	dx_AD
RIOK1	IFI44L	-0.181314162967253	0.159961718487815	-1.13348471547626	0.257010756244963	0.792957231313209	0.100750236018548	dx_AD
RIOK1	TMEM163	-0.227459570259891	0.162123663204622	-1.4030004366038	0.160616708750117	0.883813449551306	0.0536393937881263	dx_AD
RIOK1	FRMD4A	0.186985834982117	0.120627818598352	1.55010541643561	0.121116216228967	0.422265827420218	0.374414063172134	dx_AD
RIOK1	PICALM	0.0817868098621126	0.0802893175128585	1.01865120287035	0.308368586576884	0.663082635802084	0.178432344843348	dx_AD
RIOK1	CD163	-0.056404682796547	0.102020853946393	-0.552874050889485	0.5803496573093	0.862561093940207	0.0642101347225735	dx_AD
RIOK1	GPNMB	0.203874759504068	0.16432316517816	1.24069396596047	0.214718824221477	0.620051043729241	0.207572557118738	dx_AD
RIOK1	ERN1	0.0656998254772114	0.0910973008540182	0.721204962839615	0.470783418812591	0.826113496337373	0.082960282646991	dx_AD
RIOK2	AIF1	0.0600382432488038	0.0839813227970454	0.714899947383492	0.47467086953562	0.911143438563046	0.0404132479745956	dx_AD
RIOK2	HIST	0.134728779698164	0.139336485798686	0.966931087187177	0.333578484717347	0.88831793612273	0.0514315689160433	dx_AD
RIOK2	HSPA1A	-0.0117803929697518	0.113150526541918	-0.104112577552943	0.917080009659538	0.996672240610588	0.00144763757283962	dx_AD
RIOK2	IFI44L	0.138084782203938	0.151058257089019	0.914116082529433	0.360655852707101	0.836505854777489	0.0775310150259646	dx_AD
RIOK2	TMEM163	0.0651552495256871	0.160932322917214	0.404861176080854	0.685579557652066	0.990823872058804	0.00400353844215908	dx_AD
RIOK2	FRMD4A	-0.0032186780496497	0.165408963555063	-0.0194589094839364	0.984475016312557	0.995550559082054	0.00193667941077609	dx_AD
RIOK2	PICALM	0.0468043766369473	0.085981806816007	0.544352094590246	0.58619920480681	0.843286873468957	0.0740246598108869	dx_AD
RIOK2	CD163	0.0343113507650434	0.119169193554979	0.287921313734609	0.773406971439672	0.935066610414925	0.0291574506192062	dx_AD
RIOK2	GPNMB	0.260328587426427	0.152327468305709	1.70900619777891	0.0874498014419173	0.460098990074187	0.337148720018596	dx_AD
RIOK2	ERN1	-0.138099336620332	0.102913330338102	-1.34189940376658	0.179628615115249	0.616393905148487	0.210141664199995	dx_AD
RIOK3	AIF1	-0.0467707872086596	0.0792814906406489	-0.589933247101177	0.555235403293766	0.931792230089654	0.0306809153121993	dx_AD
RIOK3	CCL3	0.315071179922122	0.18713841262572	1.6836264425961	0.0922538851153242	0.842202950476702	0.0745832414558796	dx_AD
RIOK3	HIF1A	0.0226442481536423	0.0862218726561415	0.262627654167859	0.792837583118908	0.944534613840566	0.0247821220994728	dx_AD
RIOK3	HIST	-0.140815826213005	0.122056498541815	-1.15369380487975	0.248625724673454	0.858194427762718	0.0664143096585786	dx_AD
RIOK3	HSPA1A	0.208295576215705	0.0961333666760877	2.16673547819809	0.0302550297309703	0.628373325641289	0.201782258980049	dx_AD
RIOK3	IFI44L	0.148786507704889	0.146724447877351	1.01405396208587	0.310557004086983	0.81813435317489	0.0871753710826801	dx_AD
RIOK3	TMEM163	0.0858487112108099	0.080127583971224	1.07140022144734	0.283989513330271	0.942308575758381	0.0258068564382422	dx_AD
RIOK3	FRMD4A	-0.0430185027359943	0.0457818926493634	-0.939640111986337	0.347402193791133	0.693094310330033	0.159207666298503	dx_AD
RIOK3	PICALM	0.00815366106460881	0.037515628818377	0.217340381100442	0.827943089556538	0.947286946158258	0.0235184473358926	dx_AD
RIOK3	CD163	0.059176364796565	0.042005050978661	1.40879164333421	0.158896786888385	0.539026792444444	0.268389647574683	dx_AD
RIOK3	GPNMB	0.0267610869211511	0.0752410152661309	0.355671528706728	0.722086569365067	0.921032875621023	0.0357248676902519	dx_AD
RIOK3	MKI67	-0.0740029656929675	0.156457678122773	-0.472990310100966	0.636220092363472	0.977968877208853	0.00967496593993188	dx_AD
RIOK3	ERN1	-0.144624726455008	0.0980236191826445	-1.47540692397343	0.140103174978823	0.565065106271097	0.2479015102951	dx_AD
RIOX1	AIF1	-0.344756168870016	0.166963240529619	-2.06486270736256	0.0389359925386483	0.574201543870112	0.240935644139462	dx_AD
RIOX1	PICALM	0.145791067775905	0.167085319861696	0.872554619978482	0.382905884608245	0.720363452004683	0.142448329438479	dx_AD
RIOX1	ERN1	-0.0111115575695617	0.162452802144258	-0.0683986820965679	0.945468270909748	0.986343400000263	0.00597185710659049	dx_AD
RIOX2	AIF1	-0.00439799980562933	0.113102460649277	-0.0388850939261808	0.968982000904836	0.997171334781679	0.00123021444932361	dx_AD
RIOX2	HIST	-0.0784394053706672	0.182148767614064	-0.430633741848115	0.666734702970959	0.968551083832889	0.0138774685518192	dx_AD
RIOX2	HSPA1A	-0.065534501845109	0.129357814340816	-0.506614170771675	0.612425563400142	0.993953591304247	0.00263389277673093	dx_AD
RIOX2	FRMD4A	-0.154021916249511	0.147754299365079	-1.04241918449321	0.297217375835536	0.656112213650015	0.183021877695475	dx_AD
RIOX2	PICALM	0.0372780399430681	0.0917396819392481	0.406345859883778	0.684488493740366	0.890552091182914	0.0503406722123715	dx_AD
RIOX2	CD163	-0.0997687737399851	0.121239459555051	-0.822906783865063	0.41056100463216	0.768500915204148	0.114355610964659	dx_AD
RIOX2	GPNMB	0.185978082763404	0.154608309085426	1.20289836855175	0.229015651759263	0.639463673855152	0.194184121540839	dx_AD
RIOX2	ERN1	0.121236613852127	0.120360995415225	1.00727493515554	0.313802671312818	0.730835731466324	0.13618022760398	dx_AD
RIPK1	AIF1	-0.0515114059026525	0.094879875831085	-0.542911818248566	0.587190518486359	0.936863349281255	0.0283237506074562	dx_AD
RIPK1	CCL3	0.466482850018413	0.17804731990606	2.61999366384473	0.0087931400706242	0.597786972467935	0.22345355374461	dx_AD
RIPK1	HIF1A	0.0441992331472537	0.105079893948805	0.420625026218504	0.674028916157854	0.901428844029908	0.045068549434993	dx_AD
RIPK1	HIST	0.0342740196653066	0.160620421023431	0.213385193781224	0.831026528220013	0.980967780088563	0.00834525679899237	dx_AD
RIPK1	HSPA1A	0.0889101796233884	0.120184852308834	0.739778582037276	0.459434357010041	0.988166019590675	0.00517008442554899	dx_AD
RIPK1	IFI44L	-0.143549937574804	0.155402655471996	-0.923728987376743	0.355627435890451	0.836505854777489	0.0775310150259646	dx_AD
RIPK1	TMEM163	-0.109595122973186	0.0883655858953842	-1.24024666234811	0.21488417397322	0.918673341576827	0.0368388859694313	dx_AD
RIPK1	FRMD4A	-0.0775559534085324	0.0577321634743371	-1.34337514378804	0.179150531259208	0.512057195482067	0.290681526729374	dx_AD
RIPK1	PICALM	-0.05977005878997	0.044597822441489	-1.34020128153985	0.180179915089871	0.531685073789487	0.274345531639652	dx_AD
RIPK1	CD163	-0.0723477993520058	0.0540083605299862	-1.33956666416188	0.180386267697542	0.565715281119858	0.247402089924257	dx_AD
RIPK1	GPNMB	-0.0365517638656305	0.131685667660517	-0.277568276905125	0.781343786896597	0.938180957407894	0.027713386328748	dx_AD
RIPK1	MKI67	0.172712481760303	0.203365457391723	0.849271474002707	0.395730250077668	0.943735835894498	0.0251495534438382	dx_AD
RIPK1	ERN1	-0.235061847591304	0.133453548622076	-1.76137577470472	0.0781748224850308	0.479543515930055	0.319171976875395	dx_AD
RIPK2	AIF1	0.1730626035281	0.109797914487966	1.57619208283839	0.114981542562682	0.721238214891888	0.14192127019564	dx_AD
RIPK2	CCL3	-0.155007040816586	0.212459476103471	-0.729584030138036	0.465644486786079	0.978766989828751	0.00932068621130847	dx_AD
RIPK2	HIF1A	-0.0335035905627326	0.131043206043993	-0.255668275938585	0.798206993299274	0.944566967650092	0.0247672461594124	dx_AD
RIPK2	HIST	-0.182880637498809	0.156433828816221	-1.16906067493661	0.242379186428451	0.851828533099962	0.0696478167624772	dx_AD
RIPK2	HSPA1A	-0.211224738468927	0.133530691596518	-1.58184411346549	0.113685161685474	0.892446506094599	0.0494178063689257	dx_AD
RIPK2	IFI44L	0.271228895296697	0.183332409300379	1.4794377946144	0.139023345188907	0.728472120748624	0.137587064397378	dx_AD
RIPK2	TMEM163	0.204690722446053	0.179217278345705	1.14213721096249	0.253396990225674	0.933245804987148	0.0300039535849184	dx_AD
RIPK2	FRMD4A	-0.0342806358324837	0.0646647622813179	-0.530128537136641	0.59602281447301	0.857080172807916	0.0669785514962552	dx_AD
RIPK2	PICALM	0.0488307511682577	0.0501782760626919	0.973145253281508	0.33048111564073	0.680237586540025	0.167339374790922	dx_AD
RIPK2	CD163	-0.0845074686701971	0.0723027001666168	-1.16880100570871	0.242483815099339	0.635979215982718	0.196557077011191	dx_AD
RIPK2	GPNMB	0.0581507571440634	0.144077723073935	0.403606858183223	0.686501841666824	0.908495969805895	0.0416769949326592	dx_AD
RIPK2	MKI67	-0.152176219448004	0.25466719530033	-0.59754935954174	0.550140662575316	0.9751829529886	0.0109138991530999	dx_AD
RIPK2	ERN1	-0.186293645964387	0.139677323855904	-1.33374294997643	0.182288113627782	0.620745604830335	0.207086346770885	dx_AD
RIPK3	AIF1	0.0255274758573512	0.160329096930945	0.159219233102436	0.873496151329814	0.983973381659318	0.00701664989674486	dx_AD
RIPK3	PICALM	0.0259380703987908	0.130321072902007	0.19903205077428	0.842237673229598	0.952391680225028	0.0211844071018314	dx_AD
RIPK3	ERN1	0.212526603980832	0.16975960704478	1.25192681392559	0.210596533117363	0.64904655846033	0.187724148566102	dx_AD
RIPOR1	AIF1	0.118824295010404	0.0889018667677496	1.33657817693328	0.181360366399213	0.777944196324652	0.109051554806553	dx_AD
RIPOR1	HIF1A	-0.0414599584731405	0.173124288013378	-0.239480889417068	0.810732713430228	0.947836449949274	0.023266594109447	dx_AD
RIPOR1	HIST	0.0448680984835574	0.148605994764095	0.301926571366004	0.762708039436295	0.975701951890511	0.0106828262036222	dx_AD
RIPOR1	HSPA1A	0.16961118472993	0.102113020390046	1.66101427694586	0.0967105793780385	0.871101272324035	0.0599313519328962	dx_AD
RIPOR1	TMEM163	0.16047631118972	0.173139498268131	0.92686136205154	0.353998520469679	0.950701518418816	0.0219558124533624	dx_AD
RIPOR1	FRMD4A	0.0712128162545813	0.118207642273624	0.602438343958673	0.546882392850861	0.831509899290819	0.080132576051454	dx_AD
RIPOR1	PICALM	0.0195260167549305	0.0480512540469011	0.406358109527628	0.684479494460649	0.890552091182914	0.0503406722123715	dx_AD
RIPOR1	CD163	-0.0413314084419358	0.10904135758526	-0.37904341395987	0.704655625356683	0.914876734393417	0.0386374165116932	dx_AD
RIPOR1	GPNMB	-0.0429660471791893	0.129453838670086	-0.331902457436495	0.739962914716783	0.925638770360135	0.033558463260241	dx_AD
RIPOR1	ERN1	-0.0584842335328659	0.0891178082594419	-0.656257539038721	0.511658432743782	0.846787793819278	0.0722254108263846	dx_AD
RIPOR2	AIF1	-0.108676782547828	0.246736153808116	-0.440457471961506	0.659605807567165	0.952199842125302	0.0212718948675112	dx_AD
RIPOR2	HSPA1A	-0.480708319354814	0.194292679788531	-2.47414529398647	0.0133555369042072	0.481098567899976	0.317765935872459	dx_AD
RIPOR2	FRMD4A	-0.476853146087288	0.234091703534521	-2.037035652641	0.0416464693436866	0.232506683950221	0.633564557780592	dx_AD
RIPOR2	PICALM	-0.276331446276487	0.21455254754014	-1.28794297455167	0.197765814512073	0.552299792431375	0.257825119995453	dx_AD
RIPOR2	CD163	0.0601598070200193	0.249362563566991	0.241254365368511	0.809357977501383	0.946875218499282	0.0237072496005487	dx_AD
RIPOR2	ERN1	-0.245090723276732	0.171168406023401	-1.43186893522409	0.152181334115493	0.581713840134394	0.235290603345362	dx_AD
RIT1	AIF1	-0.0780459987517856	0.104686971213863	-0.745517783606012	0.455958764498978	0.907462765662334	0.0421711855746406	dx_AD
RIT1	CCL3	0.17058711177478	0.209331069083802	0.814915399426394	0.415120737768433	0.96924870598594	0.0135647701335362	dx_AD
RIT1	HIF1A	-0.0590621126639697	0.165543962672606	-0.356775999018315	0.721259505380928	0.920571841912533	0.0359423132667593	dx_AD
RIT1	HIST	-0.121929739789101	0.147202341860339	-0.828313858653037	0.407492776313127	0.914519646280697	0.038806960302766	dx_AD
RIT1	HSPA1A	-0.00163753829054603	0.100162679511124	-0.0163487867790534	0.986956136510513	0.999841473520802	6.88526327781779e-05	dx_AD
RIT1	IFI44L	-0.0459130377535981	0.169268366156949	-0.271244053428309	0.786203332766896	0.963182002194223	0.0162916411410285	dx_AD
RIT1	TMEM163	-0.0251690322414237	0.138559457336984	-0.181647884057537	0.855859067885385	0.999470404929196	0.000230061141895285	dx_AD
RIT1	FRMD4A	0.118699239610287	0.123573645851356	0.960554645713596	0.336776142341778	0.685829423315078	0.163783886807447	dx_AD
RIT1	PICALM	0.0298105663721202	0.0837392597629364	0.35599271424793	0.721846021435655	0.906089626038867	0.0428288418717974	dx_AD
RIT1	CD163	-0.0571954371177705	0.106380593283097	-0.537649164688933	0.590819281069792	0.866969986433998	0.0619959370701774	dx_AD
RIT1	GPNMB	0.377021169377907	0.195035009418828	1.93309483513431	0.0532245162305316	0.380153596586184	0.420040896351384	dx_AD
RIT1	ERN1	-0.152118525892219	0.102209983680613	-1.48829419998306	0.136673323884253	0.562009673496708	0.25025620914609	dx_AD
RITA1	AIF1	-0.0654239805622416	0.139502001959589	-0.468982377623467	0.639082232301628	0.949133967395954	0.0226724838903393	dx_AD
RITA1	PICALM	0.249495055016407	0.163899479871177	1.52224433666603	0.12794786964074	0.459720031718074	0.337506572005441	dx_AD
RITA1	ERN1	0.00967922136727939	0.19513972956605	0.0496014901158466	0.960439959154812	0.990733001259607	0.00404337044215519	dx_AD
RLF	AIF1	-0.0721271376142987	0.074061631088032	-0.973879950450539	0.330116149839997	0.857422970825106	0.0668048856854813	dx_AD
RLF	CCL3	0.0203318336243741	0.123050608445497	0.165231475741785	0.86876179168736	0.996119802021007	0.00168842640786004	dx_AD
RLF	HIF1A	-0.0166395246599582	0.0889886679216945	-0.186984759392062	0.851672582440207	0.960934221012471	0.0173063401452454	dx_AD
RLF	HIST	-0.0253666676993552	0.0763137976851221	-0.332399493523052	0.739587620935818	0.973707409284011	0.0115715252808305	dx_AD
RLF	HSPA1A	-0.11972267670377	0.0868033561672846	-1.37924018137092	0.167820713054545	0.929358479740948	0.0318167340759896	dx_AD
RLF	IFI44L	-0.0782203819819043	0.0771946791469882	-1.01328722194652	0.310922989162783	0.818137124570065	0.0871738999311653	dx_AD
RLF	TMEM163	-0.0267456986286302	0.0769742074536355	-0.347463124511417	0.728243417164219	0.992783872513202	0.00314528644024192	dx_AD
RLF	FRMD4A	-0.0990515688331164	0.0420776523165093	-2.35401842498359	0.0185716905167156	0.141577571212481	0.849005542339596	dx_AD
RLF	PICALM	-0.0160755714883053	0.0361514965243059	-0.444672365845135	0.656556542458395	0.880025643611995	0.055504672489693	dx_AD
RLF	CD163	-0.00438868972877826	0.0486961597591242	-0.0901239389407078	0.92818872610233	0.987034884050276	0.00566749810764682	dx_AD
RLF	GPNMB	-0.0166734580987632	0.0795187362529307	-0.209679616206786	0.833917735788942	0.952276195725201	0.0212370716967614	dx_AD
RLF	MKI67	-0.085123068640421	0.0856877004735919	-0.993410584832477	0.320509905375039	0.930105315407442	0.0314678736925456	dx_AD
RLF	ERN1	0.003114930234144	0.097539651379326	0.0319350150435767	0.974523874905229	0.994004723805821	0.00261155170135165	dx_AD
RLIM	AIF1	-0.0582040354616575	0.0898051825786648	-0.648114438280594	0.516910936210387	0.920476469458505	0.035987309077343	dx_AD
RLIM	HIF1A	-0.289278413673791	0.17493631363866	-1.65362129598381	0.0982044829393231	0.471593102866571	0.326432555164932	dx_AD
RLIM	HIST	-0.157542439587948	0.129338994449494	-1.21805833003803	0.223201807438088	0.836751398250453	0.077403553243327	dx_AD
RLIM	HSPA1A	-0.0982671506348618	0.107377526126452	-0.915155658541982	0.360109919039241	0.986734250512015	0.00579979674933194	dx_AD
RLIM	IFI44L	-0.293639150854764	0.167946464472198	-1.74840924325247	0.0803931884899562	0.638132057068385	0.195089437702945	dx_AD
RLIM	TMEM163	0.0556357122852029	0.159817080293351	0.34812119069552	0.727749170630378	0.992783872513202	0.00314528644024192	dx_AD
RLIM	FRMD4A	-0.0845157873060298	0.120460841102096	-0.701603828537101	0.482926263366643	0.79710859109143	0.0984825100978922	dx_AD
RLIM	PICALM	0.0379138692682489	0.0440337823655919	0.861017773887053	0.389228253951817	0.725795692741513	0.139185613462748	dx_AD
RLIM	CD163	0.00337004398074647	0.0886247858726471	0.0380259760016706	0.969666971147723	0.994362287653534	0.00245535517750211	dx_AD
RLIM	GPNMB	0.178726587057668	0.12428625345697	1.43802377243229	0.150427309179659	0.558307455286127	0.253126572815865	dx_AD
RLIM	MKI67	-0.0457992350953473	0.181244768130602	-0.252692729107331	0.800505666918464	0.977968877208853	0.00967496593993188	dx_AD
RLIM	ERN1	-0.077158005711893	0.087028503490127	-0.886583160891032	0.375303363130094	0.774593823932852	0.110925970095321	dx_AD
RMC1	AIF1	-0.0640032141702722	0.0805760146359126	-0.794320921175792	0.427008627568621	0.896513373817621	0.0474432274270941	dx_AD
RMC1	HIF1A	0.142811476781873	0.190683946867065	0.748943364810008	0.45389134167752	0.802520312836134	0.0955439662240263	dx_AD
RMC1	HIST	0.0753735946487346	0.147541675509905	0.510863079114718	0.609446935718155	0.95957919212089	0.0179191780083494	dx_AD
RMC1	HSPA1A	0.0129781112029459	0.0963803778436818	0.134655118534552	0.892884560123078	0.996672240610588	0.00144763757283962	dx_AD
RMC1	IFI44L	-0.0336669331544499	0.169783656093392	-0.198293133326867	0.842815723835882	0.975507604773817	0.0107693406226856	dx_AD
RMC1	TMEM163	-0.0941177383083871	0.154735933835422	-0.608247457300328	0.543023363481814	0.967859870867061	0.014187516363623	dx_AD
RMC1	FRMD4A	-0.161860289975651	0.0512001894164955	-3.16132209314646	0.00157054725437465	0.0325470289981063	1.4874886491424	dx_AD
RMC1	PICALM	-0.0522976223701822	0.042747076244224	-1.22341986786169	0.221171153045519	0.579134432146105	0.237220613539234	dx_AD
RMC1	CD163	-0.0507153770927227	0.0947570862180361	-0.535214611559779	0.592501463651464	0.868056268625203	0.0614521223334302	dx_AD
RMC1	GPNMB	0.0272497364623376	0.12479913709428	0.218348757025072	0.827157388174578	0.950722420809129	0.0219462640380044	dx_AD
RMC1	ERN1	-0.18492411712184	0.107950224363363	-1.71304986360548	0.0867033665151412	0.495427646647288	0.305019761877467	dx_AD
RMDN2	AIF1	0.0505418153812847	0.115618587231988	0.437142648005833	0.662007899624486	0.952199842125302	0.0212718948675112	dx_AD
RMDN2	HIST	-0.14807032000169	0.153349116919929	-0.965576606998033	0.334256085588672	0.88831793612273	0.0514315689160433	dx_AD
RMDN2	HSPA1A	-0.0873739370749842	0.104244056351994	-0.838167087243369	0.401936868986162	0.986734250512015	0.00579979674933194	dx_AD
RMDN2	FRMD4A	-0.195893703556403	0.1475855783877	-1.32732280278633	0.184401923924978	0.518564087133911	0.285197563346906	dx_AD
RMDN2	PICALM	0.0807893933971521	0.0543817037573667	1.48559879178497	0.137385274828125	0.474259023618244	0.323984397138661	dx_AD
RMDN2	CD163	0.227136918897278	0.12400385455447	1.83169240757356	0.0669972604703169	0.380174032835942	0.420017550230161	dx_AD
RMDN2	GPNMB	-0.0548821481737303	0.192209546345894	-0.285532894786434	0.775235906443135	0.935977227445707	0.0287347176240534	dx_AD
RMDN2	ERN1	-0.148330110052249	0.093335689340881	-1.58921106277489	0.112012749692933	0.530510828746769	0.275305746886165	dx_AD
RMI1	AIF1	-0.0646821958475732	0.0927816983936863	-0.697143908415183	0.485712737864585	0.911167093753838	0.040401972927179	dx_AD
RMI1	HSPA1A	0.0353386854739819	0.0998209302004092	0.354020799075233	0.7233232959512	0.993953591304247	0.00263389277673093	dx_AD
RMI1	FRMD4A	0.173184215402377	0.144425204850606	1.19912736548665	0.230478424814623	0.581287526928231	0.2356089958882	dx_AD
RMI1	PICALM	0.00559037753298774	0.0893966588281129	0.0625345242906295	0.95013716932176	0.986955454253959	0.00570244855455452	dx_AD
RMI1	CD163	0.0556613040138894	0.123307801556526	0.451401316958631	0.651700334329649	0.891850028180543	0.0497081696256212	dx_AD
RMI1	GPNMB	0.22197136821743	0.178629589628826	1.24263493343216	0.214002390848007	0.619906586100688	0.207673749530034	dx_AD
RMI1	MKI67	0.025174464345473	0.205240471832354	0.1226583827289	0.9023776207061	0.985753858070268	0.00623151449785428	dx_AD
RMI1	ERN1	0.103968940829562	0.0981724956872752	1.05904347344648	0.289579981432182	0.715531614021274	0.145371173236592	dx_AD
RMI2	HSPA1A	0.22510732763163	0.169325797107723	1.32943314885693	0.183705107502675	0.945527172134706	0.0243259860800721	dx_AD
RMI2	PICALM	-0.0639561446783237	0.233641517878768	-0.273736214603388	0.784287345091528	0.930414037354955	0.0313237459367354	dx_AD
RMI2	ERN1	-0.154091363186764	0.15469984433793	-0.996066698361779	0.319217739043193	0.736368221048016	0.132904962320783	dx_AD
RMND5A	AIF1	0.112992436617145	0.0959237500513153	1.17794015097094	0.238820466794719	0.81469739333803	0.0890036732324049	dx_AD
RMND5A	HIF1A	0.468751777894655	0.177313831569615	2.64362781935948	0.00820227901287921	0.169630389135544	0.770496341633456	dx_AD
RMND5A	HIST	0.361326672904869	0.165870675554278	2.17836378671185	0.0293789637172477	0.648216664104794	0.188279808484721	dx_AD
RMND5A	HSPA1A	-0.0363727683328845	0.116183172412343	-0.313063996942645	0.75423204144615	0.995760211575623	0.00184523118204909	dx_AD
RMND5A	FRMD4A	0.0926078219370026	0.140591598884223	0.658700965576647	0.510087812822865	0.810790948629301	0.0910911082551639	dx_AD
RMND5A	PICALM	0.0287145274275455	0.089881861907519	0.319469655146779	0.749370398428606	0.917546509751548	0.0373719124529749	dx_AD
RMND5A	CD163	-0.056205179121263	0.105845347974605	-0.531012275898492	0.595410272390294	0.868795369067834	0.0610825026650415	dx_AD
RMND5A	GPNMB	0.191301168060416	0.149429246219862	1.28021236069776	0.200470459893192	0.608593390819449	0.21567276828779	dx_AD
RMND5A	ERN1	-0.0499432866462328	0.0948146903965434	-0.526746292556091	0.598369783733178	0.884001449695486	0.0535470227762551	dx_AD
RMND5B	AIF1	-0.015919126255195	0.0838426965608776	-0.189868967819233	0.849411810189955	0.983626230414775	0.00716989842406704	dx_AD
RMND5B	HIF1A	-0.167895606371332	0.204882746550344	-0.819471669519411	0.412517359201291	0.774597789461571	0.110923746732859	dx_AD
RMND5B	HIST	-0.0422142253923017	0.140766653815604	-0.299887965281891	0.764262614410852	0.97649040454832	0.0103320199359738	dx_AD
RMND5B	HSPA1A	-0.0580095430990282	0.100078864717052	-0.579638300884366	0.562158558753532	0.993953591304247	0.00263389277673093	dx_AD
RMND5B	IFI44L	0.0383701976502668	0.184120161771625	0.208397588189498	0.834918539337493	0.974493128851348	0.0112212187448863	dx_AD
RMND5B	TMEM163	-0.222783443097144	0.16975352535067	-1.31239361678602	0.189387359517277	0.904227965730694	0.0437220653456233	dx_AD
RMND5B	FRMD4A	-0.0224817974709546	0.134522003181195	-0.167123570414518	0.867272820317819	0.960942988330887	0.0173023777713846	dx_AD
RMND5B	PICALM	-0.0459580771572714	0.0738601460372666	-0.622231062663794	0.533789943505088	0.815856549604513	0.0883861956479549	dx_AD
RMND5B	CD163	-0.00789397931478142	0.0991417552150949	-0.0796231547207822	0.936536978877914	0.987185435406714	0.00560126069450053	dx_AD
RMND5B	GPNMB	-0.0165705097834401	0.140470851721802	-0.117964044357454	0.90609614736045	0.97687668501929	0.0101602555194521	dx_AD
RMND5B	ERN1	-0.0188447051570826	0.088931258876016	-0.211901927345424	0.832183546936637	0.961183223409506	0.0171938180223836	dx_AD
RNASE1	AIF1	-0.373819966720946	0.4034010945559	-0.926670680287767	0.354097544930473	0.865330368982567	0.0628180543456281	dx_AD
RNASE1	CCL3	0.279375123513242	0.498574436746625	0.56034786969076	0.575242181827093	0.988913932430203	0.00484150445657656	dx_AD
RNASE1	HIF1A	-0.616890513260603	0.494602053235608	-1.24724616330442	0.212307250980643	0.624292102270565	0.204612159161308	dx_AD
RNASE1	HSPA1A	0.348289197921213	0.515312841770014	0.675879135332427	0.499117385815457	0.99210818402488	0.00344096780219019	dx_AD
RNASE1	IFI44L	-0.32042570827869	0.501144085876839	-0.639388386112647	0.522570302382805	0.895996081455492	0.0476938896749042	dx_AD
RNASE1	TMEM163	-0.916803091230782	0.531146017404735	-1.72608484520025	0.0843321498278436	0.784589011152291	0.105357778833736	dx_AD
RNASE1	FRMD4A	1.09775011063735	0.53196143397909	2.06358965240419	0.0390566395205767	0.224112890016289	0.649533163982769	dx_AD
RNASE1	PICALM	-0.166073158664171	0.506396290267447	-0.32795097803039	0.742948728369062	0.915429577896737	0.0383750594531645	dx_AD
RNASE1	CD163	-0.132372720040273	0.122190269212329	-1.08333274730945	0.27866075492065	0.671127476008614	0.173194980771459	dx_AD
RNASE1	GPNMB	-1.01854289255186	0.525348849587498	-1.93879341955659	0.0525264977286891	0.37829384546967	0.422170724264495	dx_AD
RNASE1	ERN1	-0.0697800617709143	0.540833480666413	-0.129023191546743	0.897339298004626	0.97824846245204	0.00955082602285523	dx_AD
RNASE2	AIF1	0.456520161703382	0.168139897405264	2.71512097216903	0.0066251565016747	0.308522566383937	0.510713064701753	dx_AD
RNASE2	CCL3	0.450417698139682	0.301361215088102	1.4946107049907	0.135016070699356	0.884202285145158	0.053448367031762	dx_AD
RNASE2	HIF1A	0.498527994357556	0.247843340829126	2.01146414783548	0.0442764535685433	0.350169794612629	0.455721318557595	dx_AD
RNASE2	HIST	0.138924053678502	0.196355517072439	0.707512861109224	0.479247823148003	0.929504367093627	0.0317485654400022	dx_AD
RNASE2	HSPA1A	0.261852993312829	0.200396889498556	1.3066719446996	0.191324150858644	0.946239060172369	0.0239991285055961	dx_AD
RNASE2	IFI44L	0.188992167816233	0.205597751263755	0.919232660155802	0.357973891542321	0.836505854777489	0.0775310150259646	dx_AD
RNASE2	TMEM163	-0.107389247485466	0.223896452472692	-0.479638003637256	0.631484818355376	0.986278831679706	0.00600028795856355	dx_AD
RNASE2	FRMD4A	0.313486728979164	0.208178991557898	1.50585189520422	0.132105197847599	0.439771964580139	0.356772460323643	dx_AD
RNASE2	PICALM	0.191428503837195	0.181698053101206	1.05355286184916	0.292087680269287	0.647605261102609	0.188689631724484	dx_AD
RNASE2	CD163	0.563963951188583	0.233076140347727	2.41965544112411	0.0155352194992749	0.211922028415616	0.673823897833263	dx_AD
RNASE2	GPNMB	0.845494346667159	0.251671623976527	3.3595140099943	0.000780796922351468	0.0669844943303828	1.17402571679311	dx_AD
RNASE2	MKI67	-0.31972912296186	0.2527584715657	-1.26495907726184	0.205885997917506	0.910813463287521	0.0405705584386866	dx_AD
RNASE2	ERN1	0.507663130195808	0.20785643099657	2.44237393936677	0.0145910244259862	0.276339906597	0.55855639353663	dx_AD
RNASE3	AIF1	0.0967870724759792	0.183795247881995	0.526602692895091	0.598469521552073	0.940290534974447	0.0267379355059109	dx_AD
RNASE3	HIST	-0.0480203413051861	0.1791639668528	-0.268024548399507	0.788680422926943	0.979324416111755	0.00907341770833485	dx_AD
RNASE3	HSPA1A	0.221058825433105	0.189238927588033	1.16814668234827	0.242747602837063	0.957338672685538	0.0189343969578262	dx_AD
RNASE3	FRMD4A	0.399483785475907	0.191778376570954	2.0830491561081	0.0372467431517003	0.218625706001218	0.660298775057288	dx_AD
RNASE3	PICALM	0.081919542190974	0.178575433672783	0.458739147407482	0.64642149827027	0.87330896166418	0.0588320832042511	dx_AD
RNASE3	CD163	0.62838114567446	0.247282858442059	2.54114316549643	0.0110490666356015	0.183911485390092	0.735391147946354	dx_AD
RNASE3	ERN1	0.755272962019454	0.203759673323879	3.70668518308299	0.000209989706465307	0.03879651927695	1.41120723643215	dx_AD
RNASE4	AIF1	-0.0520721141536313	0.177989350579404	-0.292557470343716	0.769860425763285	0.970617481306165	0.0129518910895202	dx_AD
RNASE4	HIST	0.193430242538842	0.211109539549903	0.916255338111416	0.35953298700081	0.893110427840036	0.0490948398386881	dx_AD
RNASE4	HSPA1A	0.136856535573989	0.225118387507396	0.607931395961572	0.543232975559656	0.993953591304247	0.00263389277673093	dx_AD
RNASE4	FRMD4A	0.168648122426601	0.234672638580763	0.718652687618547	0.472354941422823	0.789791492403754	0.102487548773701	dx_AD
RNASE4	PICALM	0.241481904503209	0.218094296162365	1.10723622191124	0.268191810733752	0.625687459080478	0.203642549684024	dx_AD
RNASE4	CD163	0.294410587366049	0.230614783812061	1.27663362469415	0.201731624995655	0.592667701879089	0.227188739502819	dx_AD
RNASE4	GPNMB	-0.0114013315389814	0.229823564324309	-0.0496090623800991	0.960433924790973	0.994103350498512	0.00256846246591937	dx_AD
RNASE4	ERN1	0.286674844822543	0.274778974339052	1.04329250632114	0.296812840686857	0.721046372612062	0.142036803627443	dx_AD
RNASE6	AIF1	0.0455337351530147	0.14507736798765	0.313858293575404	0.753628667792127	0.968692481425278	0.0138140710572145	dx_AD
RNASE6	CCL3	-0.136967706603221	0.226856277570237	-0.603764233770494	0.546000401642994	0.988913932430203	0.00484150445657656	dx_AD
RNASE6	HIF1A	0.407246767303228	0.190243845370784	2.14065672668415	0.0323017305874481	0.310944941917556	0.507316503379035	dx_AD
RNASE6	HIST	0.0938966171319655	0.156800821161889	0.59882733034301	0.549288035088088	0.948780322281951	0.0228343311604469	dx_AD
RNASE6	HSPA1A	-0.0614201776365627	0.177692213773077	-0.345654862035767	0.729602110405161	0.993953591304247	0.00263389277673093	dx_AD
RNASE6	IFI44L	-0.0968217774817246	0.19853749005633	-0.487675035351025	0.625780037349092	0.916598103442005	0.0378210457007935	dx_AD
RNASE6	TMEM163	0.0485390290865798	0.223220398753622	0.217448895161927	0.827858529822521	0.99816158646007	0.000799147663074803	dx_AD
RNASE6	FRMD4A	-0.0374572793560977	0.211513843101718	-0.177091384690525	0.859436608994086	0.958134115321972	0.0185736960700925	dx_AD
RNASE6	PICALM	0.0314920355742674	0.161245828872838	0.195304497452165	0.845154576411569	0.953404957716198	0.0207225940670538	dx_AD
RNASE6	CD163	-0.0488321183408398	0.156442776821044	-0.312140447345161	0.754933788519572	0.931139361159796	0.0309853144501847	dx_AD
RNASE6	GPNMB	0.0054084340171543	0.160290450493529	0.0337414612068398	0.973083316519818	0.996179040830991	0.00166259987245811	dx_AD
RNASE6	MKI67	-0.00550204964281953	0.177073213715766	-0.0310721736357668	0.975211981172234	0.998518686339528	0.000643803303836901	dx_AD
RNASE6	ERN1	0.116823548447228	0.182343761452206	0.64067751765584	0.521732224055849	0.854350080346562	0.0683641353897114	dx_AD
RNASEH2A	ERN1	0.29887404601585	0.185570385273223	1.61056973382798	0.107273535004637	0.523735557317493	0.280887940090183	dx_AD
RNASEH2B	AIF1	-0.0618360139157383	0.0811095463789182	-0.762376522571831	0.445835314273632	0.902750940113101	0.0444320506322689	dx_AD
RNASEH2B	CCL3	-0.0999021230398567	0.179317087750347	-0.557125504842823	0.577441682838731	0.988913932430203	0.00484150445657656	dx_AD
RNASEH2B	HIF1A	0.0835607107834206	0.0873588060668388	0.956523040384592	0.338808049577272	0.727578180644048	0.138120333478779	dx_AD
RNASEH2B	HIST	0.0530739741818308	0.0744413772120257	0.712963356799059	0.475868432184212	0.92891445817788	0.0320242774507235	dx_AD
RNASEH2B	HSPA1A	-0.0652596795890557	0.0939871195446468	-0.694347054205182	0.487464588755505	0.991418626013444	0.00374292616228664	dx_AD
RNASEH2B	IFI44L	0.101119581480095	0.0822179364140755	1.22989685572774	0.218735731823414	0.767696100172022	0.114810665564929	dx_AD
RNASEH2B	TMEM163	-0.0417002611432796	0.0863398600733788	-0.482978095028637	0.629111289680202	0.986187937699501	0.00604031373205906	dx_AD
RNASEH2B	FRMD4A	-0.04208335655152	0.0472380566535816	-0.890878235320655	0.372994497710352	0.714317140148866	0.146108928788012	dx_AD
RNASEH2B	PICALM	0.138065602983061	0.0406489375300424	3.39653657321354	0.000682444368688084	0.0218631872749219	1.66028652513981	dx_AD
RNASEH2B	CD163	0.0365527171405872	0.0490846485296901	0.744687356139004	0.456460744511629	0.799864324488589	0.0969836731618265	dx_AD
RNASEH2B	GPNMB	0.219986436556542	0.0852760803084689	2.57969685943333	0.00988870782554226	0.200715897132807	0.697418229088789	dx_AD
RNASEH2B	MKI67	-0.145185495805499	0.0954281315139364	-1.52141190969768	0.128156502021485	0.878330049335397	0.0563422589565035	dx_AD
RNASEH2B	ERN1	0.0129840231519429	0.106120483771751	0.122351714678097	0.9026204772209	0.979191217383916	0.00913249047915869	dx_AD
RNASEH2C	AIF1	0.177828852856108	0.118083758046233	1.50595522871557	0.132078667278727	0.740193673330012	0.130654631277663	dx_AD
RNASEH2C	CCL3	0.21054610037555	0.195352420267018	1.07777574543364	0.281133846093528	0.937373693124834	0.0280872388796411	dx_AD
RNASEH2C	HIF1A	0.0745799642533961	0.198814975434904	0.375122467964266	0.707569388073514	0.913636842912638	0.0392263955791447	dx_AD
RNASEH2C	HIST	-0.0846838830594971	0.152217432756811	-0.556334984277336	0.577981875587963	0.952607696484921	0.0210859139776632	dx_AD
RNASEH2C	HSPA1A	-0.150273730633239	0.149616903118795	-1.00439006222394	0.315190638190124	0.978914803032278	0.00925510409372391	dx_AD
RNASEH2C	IFI44L	0.394521984729926	0.189932539445685	2.07716900896145	0.0377859631286464	0.531626223216383	0.274393605010553	dx_AD
RNASEH2C	TMEM163	-0.087193905706191	0.195486778305564	-0.446034798168798	0.655572109761074	0.988117609177478	0.00519136110366977	dx_AD
RNASEH2C	FRMD4A	0.238578265082016	0.147745071952063	1.61479677074728	0.106354712707965	0.39327561826906	0.405302977514575	dx_AD
RNASEH2C	PICALM	0.228841653568363	0.126632121409786	1.80713748629246	0.0707408450786663	0.3511312234703	0.454530550261403	dx_AD
RNASEH2C	CD163	0.203702585187255	0.135098618036495	1.50780657972554	0.131604037671172	0.492927828947392	0.30721666243542	dx_AD
RNASEH2C	GPNMB	0.256689173660118	0.139591182317698	1.83886381215623	0.0659352196232161	0.411537961885712	0.385590097566978	dx_AD
RNASEH2C	MKI67	0.0701889821007003	0.203863314938425	0.344294323487774	0.730624952844756	0.977968877208853	0.00967496593993188	dx_AD
RNASEH2C	ERN1	0.210103881114224	0.12165393157776	1.72706198960719	0.0841565311061757	0.492636147348047	0.307473724819625	dx_AD
RNASEK	AIF1	0.0640092104192114	0.111703661350948	0.573026968365065	0.566626434196158	0.933730964800473	0.0297782386880641	dx_AD
RNASEK	CCL3	-0.114803776223057	0.162284764771331	-0.707421774217822	0.479304409484188	0.9808580610613	0.00839383437111982	dx_AD
RNASEK	HIF1A	0.475736615253917	0.201717055487103	2.35843525528923	0.0183521608281955	0.240682696366106	0.618555131755912	dx_AD
RNASEK	HIST	0.0592918053545417	0.128688951203254	0.460737342251668	0.644987060342728	0.964969948075561	0.0154862116180533	dx_AD
RNASEK	HSPA1A	-0.0964550651467122	0.148599445370332	-0.649094381922701	0.516277372954807	0.993953591304247	0.00263389277673093	dx_AD
RNASEK	IFI44L	0.0722943095690725	0.132660937531652	0.544955515272336	0.585784113150207	0.910735387590036	0.0406077881232957	dx_AD
RNASEK	TMEM163	-0.0380467492985229	0.146165856708697	-0.260298472948774	0.794633550428022	0.99661777296319	0.0014713722010694	dx_AD
RNASEK	FRMD4A	-0.0415128331410202	0.155788850408908	-0.266468576101942	0.789878357414246	0.933300626747182	0.0299784425261277	dx_AD
RNASEK	PICALM	-0.0415474968092394	0.133268547479897	-0.311757707237762	0.755224667910334	0.920104441785715	0.0361628727449017	dx_AD
RNASEK	CD163	-0.0818511281348275	0.124667212147566	-0.656556978573821	0.511465819181917	0.829106415446129	0.081389724365242	dx_AD
RNASEK	GPNMB	-0.16623924116949	0.116297271858383	-1.42943371338858	0.152879614301183	0.560780794512723	0.251206868400835	dx_AD
RNASEK	MKI67	-0.250970262782622	0.193271546624031	-1.29853704369031	0.194102855621709	0.902714824419025	0.0444494254803083	dx_AD
RNASEK	ERN1	-0.205198132623295	0.163550584684222	-1.2546462797396	0.209607195162387	0.647513456220327	0.18875120191619	dx_AD
RNASEL	AIF1	-0.0974462695850935	0.11554400200308	-0.843369347571114	0.399021909478486	0.885658006175793	0.0527339470784327	dx_AD
RNASEL	HSPA1A	0.169296831112301	0.0970515970202845	1.74440026037816	0.0810893196440412	0.823730241822162	0.0842149893575915	dx_AD
RNASEL	FRMD4A	0.0387372074830674	0.129744406285039	0.298565530431922	0.765271569145177	0.927204950372459	0.0328242583282148	dx_AD
RNASEL	PICALM	0.0837203458824156	0.0782926507321913	1.06932572980305	0.284922920612793	0.640742012187161	0.193316799243854	dx_AD
RNASEL	CD163	-0.104199954293028	0.113138461677572	-0.920994971541883	0.357053052345783	0.732336220868827	0.135289485411907	dx_AD
RNASEL	ERN1	0.0550427789533572	0.0983985970710602	0.559385810283526	0.57589844335774	0.872954524837684	0.0590083795778904	dx_AD
RNASET2	AIF1	0.0164448794655669	0.102408247183734	0.160581592965483	0.87242295342165	0.983973381659318	0.00701664989674486	dx_AD
RNASET2	CCL3	-0.122734502020466	0.145246592564444	-0.845007788847163	0.398106490305163	0.958390878837744	0.0184573281864901	dx_AD
RNASET2	HIF1A	0.174006385049458	0.156816626860524	1.10961693624633	0.267164130004455	0.67192435863681	0.172679614558726	dx_AD
RNASET2	HIST	0.121321003422155	0.132389708230208	0.916393011541303	0.359460799415599	0.893110427840036	0.0490948398386881	dx_AD
RNASET2	HSPA1A	-0.0732012817768943	0.121323181512275	-0.603357749643978	0.546270722763279	0.993953591304247	0.00263389277673093	dx_AD
RNASET2	IFI44L	0.11858615844771	0.115743581754007	1.02455925979329	0.305571195887491	0.815639943464335	0.0885015141330123	dx_AD
RNASET2	TMEM163	0.0217683539824112	0.142536002397123	0.15272179390693	0.878617673326884	0.999470404929196	0.000230061141895285	dx_AD
RNASET2	FRMD4A	-0.056159359262173	0.105186090064351	-0.533904808400193	0.593407395154597	0.8557481489278	0.0676540316131778	dx_AD
RNASET2	PICALM	0.0559416018237425	0.0602398223429923	0.928648187327368	0.353071440431339	0.698695799633241	0.155711867596649	dx_AD
RNASET2	CD163	0.267594981491959	0.112672435936638	2.37498177142849	0.0175498168658255	0.219337184877747	0.658887734860422	dx_AD
RNASET2	GPNMB	0.213082619764952	0.10773233752101	1.97788913401603	0.0479412150337183	0.367371395769515	0.434894661702154	dx_AD
RNASET2	MKI67	-0.11749661753217	0.153473325065035	-0.765583318680172	0.44392427321389	0.952064084474483	0.0213338177952135	dx_AD
RNASET2	ERN1	-0.167190354736638	0.153549815517793	-1.08883461808695	0.276226822652717	0.704631011997203	0.152038246702787	dx_AD
RND1	HSPA1A	0.092336965261022	0.203364482333994	0.454046666366121	0.649795238966081	0.993953591304247	0.00263389277673093	dx_AD
RND1	ERN1	-0.332715342981959	0.200639152317002	-1.65827725615727	0.0972615174794272	0.510976387024557	0.291599168792649	dx_AD
RND3	HSPA1A	0.161815076292863	0.280667500835878	0.576536563053966	0.564252563513984	0.993953591304247	0.00263389277673093	dx_AD
RND3	CD163	-0.281588408800977	0.144816091362819	-1.94445524769407	0.0518405770912829	0.343119425148108	0.464554694372194	dx_AD
RND3	ERN1	-0.395951001365499	0.307353545227889	-1.28825909937665	0.197655785545818	0.635821659988042	0.19666468143374	dx_AD
RNF10	AIF1	0.0194644979499801	0.0727297735906067	0.267627643935	0.788985950136573	0.973844488568982	0.0115103892698106	dx_AD
RNF10	CCL3	0.0887020370901936	0.165755258605183	0.535138600347369	0.592554019821785	0.988913932430203	0.00484150445657656	dx_AD
RNF10	HIF1A	-0.127744385224997	0.0841761562714822	-1.51758396775686	0.129119311007493	0.514139429206717	0.288919088935392	dx_AD
RNF10	HIST	0.0973608900032214	0.134007847801317	0.72653125619606	0.467513153455309	0.923836349141195	0.034404954060811	dx_AD
RNF10	HSPA1A	0.182185031213431	0.112977289643095	1.61258100445647	0.106835568126795	0.887693794749631	0.0517368159599809	dx_AD
RNF10	IFI44L	0.0618285445825602	0.157181407506528	0.393357875867045	0.69405517737705	0.939728130081245	0.0269977726591678	dx_AD
RNF10	TMEM163	0.123971196143582	0.134757525291085	0.919957500523971	0.357594968724717	0.950831273484156	0.0218965424694806	dx_AD
RNF10	FRMD4A	-0.135783507358588	0.0482301546958042	-2.81532390296066	0.00487280940909689	0.0628846677034197	1.20145522964991	dx_AD
RNF10	PICALM	-0.0119724127450739	0.0380635345884572	-0.314537598111147	0.753112765191754	0.919360993996616	0.0365139261364891	dx_AD
RNF10	CD163	0.0416853873550106	0.0480015275385936	0.868417933606285	0.385165580786274	0.754126520858708	0.122555785826206	dx_AD
RNF10	GPNMB	0.129534529570236	0.149922802812397	0.864008190484047	0.387583391215912	0.755702769738776	0.121648986039387	dx_AD
RNF10	MKI67	0.033008261667125	0.168279475304251	0.196151441567344	0.844491633677604	0.983651319803398	0.0071588210008203	dx_AD
RNF10	ERN1	-0.151107206260453	0.102229641194466	-1.47811539290262	0.13937689467612	0.564747240413318	0.248145882543405	dx_AD
RNF103	AIF1	0.344570522668908	0.131566397453612	2.61898576945072	0.00881916264438624	0.335489749697591	0.474320744400443	dx_AD
RNF103	HIST	-0.163405586007984	0.153047349682123	-1.06767994576433	0.285664907577404	0.86980500318963	0.0605780985660623	dx_AD
RNF103	HSPA1A	0.172793157809165	0.143616734842874	1.20315475768344	0.228916438811375	0.950369868345875	0.0221073415322443	dx_AD
RNF103	FRMD4A	-0.12816637044107	0.135470957689328	-0.946080050124026	0.344107758323027	0.690689209805971	0.160717328644685	dx_AD
RNF103	PICALM	0.161938615538255	0.0977874983813714	1.65602575194934	0.0977166038703872	0.406814320751168	0.390603767367437	dx_AD
RNF103	CD163	-0.211376892484187	0.139237189056745	-1.51810657710163	0.128987533393292	0.489062958279137	0.310635229479214	dx_AD
RNF103	GPNMB	-0.1742687070248	0.201343651392092	-0.865528690971403	0.386748675486837	0.755047504412286	0.122025723529615	dx_AD
RNF103	ERN1	-0.185560112277016	0.180430130038662	-1.02843195999058	0.303746681155341	0.72494090008809	0.139697397307379	dx_AD
RNF11	AIF1	0.0519015168947172	0.0867397087375353	0.598359363319578	0.549600174360688	0.928371794629471	0.0322780625535361	dx_AD
RNF11	HIST	0.0361695713562584	0.157478789056778	0.229679003584525	0.818341211486024	0.979324416111755	0.00907341770833485	dx_AD
RNF11	HSPA1A	-0.00447196595714505	0.119225728598856	-0.0375083969685042	0.970079645046857	0.997489027409801	0.00109187294606181	dx_AD
RNF11	TMEM163	0.15743603890993	0.147849455359341	1.06484016817843	0.286948264413233	0.942308575758381	0.0258068564382422	dx_AD
RNF11	FRMD4A	-0.0531818955896283	0.0543495624541087	-0.978515616101485	0.327819371654683	0.679443576229317	0.167846603022298	dx_AD
RNF11	PICALM	0.0844966510740662	0.0429523518840807	1.96721826320721	0.049158053399117	0.288769684265218	0.539448401986758	dx_AD
RNF11	CD163	-0.0719217722838889	0.105943087100664	-0.678871781559006	0.497219106768101	0.81987723402225	0.0862511727116937	dx_AD
RNF11	GPNMB	0.0974220780616379	0.136915342822802	0.711549750766231	0.476743632765489	0.808872954971804	0.0921196851707669	dx_AD
RNF11	ERN1	-0.262517157772108	0.110651406112499	-2.37247014742143	0.0176695909381956	0.292921366239955	0.533248948899895	dx_AD
RNF111	AIF1	0.034204175310451	0.0685542631403502	0.498935788142384	0.617824620901878	0.944444131561504	0.0248237276015279	dx_AD
RNF111	CCL3	0.057767821019366	0.100724428731113	0.57352344160302	0.566290331757396	0.988913932430203	0.00484150445657656	dx_AD
RNF111	HIF1A	-0.142312122800049	0.066952922482178	-2.12555505456735	0.033540325355668	0.316185497353086	0.500058053960964	dx_AD
RNF111	HIST	-0.00824051379510497	0.0668763752604113	-0.123220102211238	0.901932807608178	0.989965382449691	0.00437999173975794	dx_AD
RNF111	HSPA1A	0.0717546345986943	0.0691399610158168	1.0378171110377	0.299355209034122	0.970015504008354	0.0132213242373995	dx_AD
RNF111	IFI44L	-0.0644690999790416	0.0630069606918348	-1.02320599614951	0.306210458472405	0.815639943464335	0.0885015141330123	dx_AD
RNF111	TMEM163	0.0779144729362629	0.0595531488696615	1.30831827393019	0.190765379496699	0.905854633194486	0.0429414900348448	dx_AD
RNF111	FRMD4A	-0.0739735914162497	0.0437210401739197	-1.6919449107795	0.0906564778473443	0.365966837365823	0.436558267068851	dx_AD
RNF111	PICALM	-0.0332211915736298	0.0318440790012658	-1.04324548285128	0.29683461324521	0.653798211718273	0.184556271644834	dx_AD
RNF111	CD163	0.0159580373055717	0.0397931315603173	0.40102491761381	0.688401778524105	0.909005349353366	0.0414335610158622	dx_AD
RNF111	GPNMB	0.0556555162363359	0.0590046021686135	0.943240259078314	0.345558025328755	0.730991844024588	0.136087468616525	dx_AD
RNF111	MKI67	-0.0130802163636892	0.0746702532945002	-0.175173054684851	0.860943656191912	0.984786964643744	0.00665770867621128	dx_AD
RNF111	ERN1	0.0189042624920573	0.0684693597991235	0.276098134224111	0.782472693673471	0.946390253482868	0.023929740992557	dx_AD
RNF113A	AIF1	-0.123303691423784	0.102088840904833	-1.20780773227436	0.227121226575471	0.806643434672802	0.093318396597121	dx_AD
RNF113A	HSPA1A	-0.160451220131032	0.142711023349848	-1.12430852477103	0.260882163153671	0.959287870048847	0.018051047038582	dx_AD
RNF113A	FRMD4A	-0.070376151367336	0.150337919337977	-0.46811976430991	0.639698946119822	0.877097370982286	0.0569521907469199	dx_AD
RNF113A	PICALM	0.163489185696381	0.114947292070481	1.42229697413086	0.154940056946244	0.498655472707852	0.302199410246921	dx_AD
RNF113A	CD163	0.220191234712157	0.135580787961176	1.624059264025	0.104363160854637	0.454399263128725	0.342562381565057	dx_AD
RNF113A	GPNMB	0.0976597509358457	0.16423333199587	0.594640258156008	0.552083963706152	0.848912361509976	0.0711371423557933	dx_AD
RNF113A	ERN1	0.0203853043619269	0.108067017565971	0.188635763446349	0.850378300815562	0.965652058110361	0.0151793295504692	dx_AD
RNF114	AIF1	0.0594553580285613	0.0721707021194019	0.823815707517936	0.410044281157463	0.89037125807038	0.0504288678365368	dx_AD
RNF114	CCL3	0.220933846289945	0.185023529858061	1.19408513316891	0.232444668081603	0.912923532932823	0.039565597729772	dx_AD
RNF114	HIF1A	-0.0901003506309813	0.0819482436974274	-1.09947872664182	0.271559308082429	0.675040009836911	0.170670485633508	dx_AD
RNF114	HIST	0.0165780353757912	0.142100366244974	0.116664269163187	0.907126105947073	0.990047509498098	0.0043439643743769	dx_AD
RNF114	HSPA1A	-0.0541097259796244	0.088344366197521	-0.612486435848614	0.540215969611702	0.993953591304247	0.00263389277673093	dx_AD
RNF114	IFI44L	0.315497597571801	0.125373057792038	2.51647046923853	0.0118536833336071	0.482197222772332	0.316775295281926	dx_AD
RNF114	TMEM163	-0.0340727259956619	0.128570507467046	-0.265011989661743	0.791000225533889	0.99661777296319	0.0014713722010694	dx_AD
RNF114	FRMD4A	-0.109908173625662	0.0502598761420772	-2.1867975423371	0.0287573069732359	0.185405207440163	0.731878072075194	dx_AD
RNF114	PICALM	0.00672523502643877	0.0397758734665415	0.169078248705107	0.865735093617163	0.959565532096715	0.0179253604218455	dx_AD
RNF114	CD163	-0.0237065949215817	0.0451890903562017	-0.524608810106934	0.599855160977362	0.870896533296727	0.0600334382040875	dx_AD
RNF114	GPNMB	0.0158612442161665	0.124198326634699	0.127709000966001	0.89837926668472	0.976042995868322	0.0105310507174581	dx_AD
RNF114	MKI67	0.070564230682046	0.153989665344287	0.45824004178644	0.646779995174173	0.977968877208853	0.00967496593993188	dx_AD
RNF114	ERN1	-0.0928065745286615	0.0752289668195749	-1.23365478022905	0.217331570882221	0.657606455724502	0.182033931976878	dx_AD
RNF115	AIF1	0.0334884732075471	0.0632472468266965	0.529485074651687	0.596468995489415	0.94028530028236	0.0267403532737513	dx_AD
RNF115	CCL3	0.143899752220138	0.122250241277386	1.1770917645359	0.239158881802931	0.918176010181534	0.0370740585335006	dx_AD
RNF115	HIF1A	0.0199368467847374	0.0714319985639439	0.279102463679362	0.780166192489487	0.941506637062247	0.0261766141185325	dx_AD
RNF115	HIST	0.0689539574908479	0.0655719040875774	1.05157778244099	0.29299330559198	0.871136629557279	0.0599137246602044	dx_AD
RNF115	HSPA1A	-0.185676246927352	0.0762842475979472	-2.43400508983126	0.0149327851059022	0.496686900443789	0.303917293880353	dx_AD
RNF115	IFI44L	0.00141674719518681	0.0745484931638904	0.0190043706459925	0.984837618768973	0.999656856435872	0.000149050930798104	dx_AD
RNF115	TMEM163	0.021247970897204	0.0727208396299385	0.292185445125917	0.770144839429392	0.99661777296319	0.0014713722010694	dx_AD
RNF115	FRMD4A	-0.0830304402634166	0.0426850522413333	-1.94518773911715	0.0517523869640445	0.263673694990915	0.578933194780431	dx_AD
RNF115	PICALM	0.0257164481354864	0.0338357491624387	0.760037793519122	0.447231994319675	0.76204212685441	0.118021019533496	dx_AD
RNF115	CD163	0.0843752354115502	0.0388074558807705	2.17420167069903	0.0296899929697897	0.274489275440916	0.561474619184084	dx_AD
RNF115	GPNMB	0.033081120785549	0.0765345750402408	0.43223759677447	0.66556873659295	0.899468742691231	0.0460139241612137	dx_AD
RNF115	MKI67	-0.017413718196093	0.0816457645868793	-0.213283791072384	0.831105615547194	0.981597908920728	0.00806637544930434	dx_AD
RNF115	ERN1	0.0188115207394883	0.0922132713386516	0.204000145167861	0.838353385468245	0.962780752711678	0.0164726004438118	dx_AD
RNF121	AIF1	-0.00562353334704913	0.0940699823261123	-0.0597803168236391	0.952330602434707	0.995693997711921	0.00187411089769387	dx_AD
RNF121	HIST	-0.0904269643510425	0.136616291043679	-0.661904694236879	0.508032303155808	0.934363088010106	0.029484326685195	dx_AD
RNF121	HSPA1A	0.0397685703758412	0.10760423620002	0.36958182856219	0.711694092627998	0.993953591304247	0.00263389277673093	dx_AD
RNF121	IFI44L	-0.00680098457314582	0.165799265075224	-0.041019389139392	0.967280438572014	0.999174847575526	0.000358507076519971	dx_AD
RNF121	TMEM163	0.100872949259326	0.141586457685069	0.71244772210982	0.476187573051987	0.963189778626936	0.0162881347962514	dx_AD
RNF121	FRMD4A	-0.0897491058337181	0.11235308262913	-0.79881302527296	0.424398836731326	0.754877759009349	0.122123370074011	dx_AD
RNF121	PICALM	0.00072093722782499	0.0500373713812904	0.0144079756374764	0.988504496412619	0.995616339878233	0.00190798444118695	dx_AD
RNF121	CD163	0.0306525734057326	0.0969102571949008	0.316298545613038	0.751775914966949	0.930327230908114	0.0313642669500831	dx_AD
RNF121	GPNMB	-0.165795258745716	0.157053294951189	-1.05566240299029	0.291122479845184	0.689173299725592	0.161671556538087	dx_AD
RNF121	ERN1	0.0923702124804375	0.082460757786639	1.12017176363378	0.262640574064036	0.691872644743041	0.159973840189981	dx_AD
RNF122	AIF1	-0.0797016137455024	0.204448853460887	-0.389836442691277	0.696657494114853	0.958610182899483	0.018357961998136	dx_AD
RNF122	HIF1A	-0.729559740523852	0.241369048596243	-3.02259028142521	0.00250621312490873	0.102360904630201	0.98986588462377	dx_AD
RNF122	HIST	-0.11500432017652	0.182601525230042	-0.629810293378638	0.528818710231545	0.943014581852457	0.0254815917068969	dx_AD
RNF122	HSPA1A	-0.372298094495475	0.155004685261567	-2.40185058836919	0.0163123695752445	0.518213727299124	0.285491086889949	dx_AD
RNF122	FRMD4A	-0.0805522222631798	0.205653794196415	-0.391688481012153	0.695288402174127	0.900605999673154	0.0454651641727031	dx_AD
RNF122	PICALM	0.0121188418238392	0.146691306883212	0.0826145876080276	0.934158001694529	0.981552706531188	0.0080863750847833	dx_AD
RNF122	CD163	-0.597746410836008	0.17786371400669	-3.3606990283219	0.000777454937627655	0.0580744626669505	1.23601479981198	dx_AD
RNF122	GPNMB	0.116637065709607	0.202772557346642	0.57521129701104	0.565148403412375	0.855747712447018	0.0676542531284024	dx_AD
RNF122	ERN1	-0.21016584401835	0.137795787386896	-1.52519788887491	0.127209747010402	0.548360968385814	0.260933465293774	dx_AD
RNF123	AIF1	0.0149778214886291	0.112275844084458	0.133401994086656	0.893875468451623	0.98855363964883	0.00499976057238897	dx_AD
RNF123	HSPA1A	0.103845816686482	0.133621070676487	0.777166476520051	0.437060557806236	0.986734250512015	0.00579979674933194	dx_AD
RNF123	PICALM	0.176999284685395	0.108330615295336	1.6338805443212	0.102283935686668	0.416833743604511	0.380037131195914	dx_AD
RNF123	CD163	-0.0381281253208368	0.141548173255635	-0.269365011528462	0.787648808161185	0.939615075392891	0.0270500239214402	dx_AD
RNF123	ERN1	0.160240658730457	0.153141075756355	1.04635975644704	0.295394965651817	0.719747188657963	0.142820022806557	dx_AD
RNF125	AIF1	0.230741465522216	0.154129526883516	1.49706205026244	0.134377113183864	0.742310405399172	0.12941445164485	dx_AD
RNF125	HIF1A	0.223422158070443	0.239760081785805	0.931857198272239	0.351410329978594	0.738465368179934	0.131669866988488	dx_AD
RNF125	HIST	0.296091900025989	0.192105782319865	1.54129613617242	0.123244728849296	0.760941962521726	0.118648465854587	dx_AD
RNF125	HSPA1A	0.0294754188490103	0.154140345536501	0.191224554132263	0.84834966714934	0.996374927679531	0.00157720938465507	dx_AD
RNF125	IFI44L	0.151392905154738	0.22829412994608	0.663148479509722	0.507235464259936	0.890754236326569	0.0502421035165172	dx_AD
RNF125	TMEM163	-0.0132996475447778	0.184339888497449	-0.0721474210122558	0.942484588015262	0.999470404929196	0.000230061141895285	dx_AD
RNF125	FRMD4A	0.113165926981113	0.146562400653949	0.772134779972051	0.440034604773938	0.76599144428105	0.115776081179772	dx_AD
RNF125	PICALM	0.0409780441403482	0.144748292768026	0.283098635270399	0.777101227717597	0.927621364881231	0.0326292572923816	dx_AD
RNF125	CD163	0.157123825868314	0.151177349949977	1.03933443680753	0.298649224353658	0.685633684488931	0.163907854112412	dx_AD
RNF125	GPNMB	0.136694169936888	0.160168011101326	0.853442388383109	0.393414023414308	0.757102766592658	0.120845166820998	dx_AD
RNF125	MKI67	0.485352060304141	0.260505359463074	1.86311737042377	0.0624457548506606	0.843085541865825	0.0741283583817288	dx_AD
RNF125	ERN1	0.0270600355925925	0.124170591685268	0.217926283714431	0.827486547835991	0.959297758174904	0.0180465704507043	dx_AD
RNF126	AIF1	-0.15934986858765	0.0969646622533255	-1.64338084498597	0.100304160780031	0.705461226475184	0.151526850925393	dx_AD
RNF126	HIST	-0.262253198171471	0.163884703202236	-1.60022987531575	0.109547596852789	0.74437820097833	0.128206353614139	dx_AD
RNF126	HSPA1A	0.036804280203151	0.106740273444009	0.344802191484516	0.730243085435604	0.993953591304247	0.00263389277673093	dx_AD
RNF126	FRMD4A	0.239721694900126	0.127701475238667	1.87720380247839	0.0604901665781668	0.289094950613071	0.538959493732425	dx_AD
RNF126	PICALM	0.043374260613593	0.0925575509459167	0.468619363523754	0.639341733985278	0.869670283588	0.0606453694036005	dx_AD
RNF126	CD163	-0.0560411484307588	0.10684979279857	-0.524485326203728	0.599941023259543	0.870896533296727	0.0600334382040875	dx_AD
RNF126	GPNMB	-0.0065044522268396	0.174820343872105	-0.0372064948665135	0.970320360045009	0.9961339350542	0.00168226464421078	dx_AD
RNF126	ERN1	0.271017716645639	0.101331210030964	2.67457298262622	0.0074824488003369	0.205589041560531	0.687000038103942	dx_AD
RNF13	AIF1	0.0116861576696094	0.0550531402630302	0.212270501079065	0.831896007752464	0.981442689582747	0.00813505553891813	dx_AD
RNF13	CCL3	-0.0594848009109221	0.124436063886705	-0.478035057144537	0.632625253444854	0.988913932430203	0.00484150445657656	dx_AD
RNF13	HIF1A	0.0672638032493578	0.0737661041742471	0.911852455844355	0.361846392401384	0.745672470893296	0.127451890112815	dx_AD
RNF13	HIST	0.0403915181936384	0.059775777915078	0.675717148357678	0.499220246244526	0.934363088010106	0.029484326685195	dx_AD
RNF13	HSPA1A	0.0147786608936537	0.0773292776299747	0.191113396459882	0.84843675222514	0.996374927679531	0.00157720938465507	dx_AD
RNF13	IFI44L	-0.0300959032294067	0.0590494117619202	-0.509673209798424	0.610280424777493	0.91269337513692	0.0396751018221314	dx_AD
RNF13	TMEM163	-0.0925253117474247	0.0723547366434461	-1.27877338844278	0.200976867615541	0.90963737031226	0.0411317059863102	dx_AD
RNF13	FRMD4A	-0.00503771127976892	0.0346337881030571	-0.145456548523615	0.884350420077488	0.968353771490339	0.0139659516403322	dx_AD
RNF13	PICALM	0.0855679877606471	0.0313318530946259	2.73102224443034	0.0063138209916429	0.0898992289704385	1.04624403302005	dx_AD
RNF13	CD163	-0.0590429595308216	0.0398057036807376	-1.48327887893597	0.138000331546257	0.505014114947632	0.296696483350246	dx_AD
RNF13	GPNMB	0.0893449278345296	0.0610455694855206	1.46357759600754	0.143309397709747	0.547700883422763	0.261456558568527	dx_AD
RNF13	MKI67	0.00540506689040346	0.0770711757491647	0.0701308477243782	0.94408951420741	0.993015455661217	0.00304399193146269	dx_AD
RNF13	ERN1	0.0852235172907987	0.0802503249532647	1.06197099314464	0.288248853780956	0.715521778416072	0.14537714303351	dx_AD
RNF130	AIF1	-0.0128211847650333	0.059177512289701	-0.2166563660579	0.828476155101951	0.980969552887223	0.0083444719455084	dx_AD
RNF130	CCL3	-0.100376873226349	0.103336554258354	-0.971358818249304	0.33136962833997	0.949269239580116	0.0226105919139458	dx_AD
RNF130	HIF1A	0.139183440576028	0.0632651276028293	2.20000252666532	0.0278067157626486	0.291740918772155	0.535002653666565	dx_AD
RNF130	HIST	0.0132456934515861	0.0504179249606215	0.262717941326058	0.792767987237851	0.979324416111755	0.00907341770833485	dx_AD
RNF130	HSPA1A	-0.0531505523610039	0.0737938802918364	-0.720256912237259	0.471366828677156	0.988277350339543	0.00512115782265614	dx_AD
RNF130	IFI44L	0.0972124398548377	0.0553453984129926	1.75646833598395	0.0790084734347432	0.635415321301039	0.196942317560059	dx_AD
RNF130	TMEM163	-0.045435589338566	0.0625602665999318	-0.726269113095748	0.467673810280728	0.960037672336055	0.0177117247034937	dx_AD
RNF130	FRMD4A	0.00407434915921949	0.0309749466849751	0.131536922424981	0.895350580428039	0.972889827201402	0.0119363376839341	dx_AD
RNF130	PICALM	0.0878858950343829	0.028348200664322	3.10022833812493	0.00193371507566139	0.0415954167251972	1.38095452034958	dx_AD
RNF130	CD163	0.0311458644512441	0.0321395332431932	0.969082662637623	0.332503947233172	0.714127795762154	0.146224062694462	dx_AD
RNF130	GPNMB	0.0640860511389459	0.052727173128536	1.21542740367893	0.224203121496571	0.632194351154764	0.199149389029934	dx_AD
RNF130	MKI67	-0.0550501208157979	0.0632862207281695	-0.869859507842193	0.384377186298916	0.943735835894498	0.0251495534438382	dx_AD
RNF130	ERN1	0.0399516789226769	0.0959789193779944	0.416254727408786	0.677223616870915	0.912466979179582	0.0397828430573264	dx_AD
RNF135	AIF1	-0.0240399897143835	0.0841227005297102	-0.285772919354784	0.775052050756204	0.970704432193345	0.0129129874020262	dx_AD
RNF135	HIF1A	0.462637892077839	0.156378956319378	2.95844084758424	0.00309199578127792	0.111898935932577	0.951174043237578	dx_AD
RNF135	HIST	-0.0530338400827093	0.155936221442363	-0.340099558602629	0.733781554169663	0.973707409284011	0.0115715252808305	dx_AD
RNF135	HSPA1A	0.0991936544339538	0.0941581001921018	1.05347977743368	0.292121157833147	0.970015504008354	0.0132213242373995	dx_AD
RNF135	IFI44L	0.0231792859190332	0.160521901809656	0.144399522169372	0.885184994108916	0.982274796177267	0.0077669992104441	dx_AD
RNF135	TMEM163	-5.8780217275789e-05	0.142641708333081	-0.000412082959203854	0.999671205378387	0.999770591649589	9.96422105007745e-05	dx_AD
RNF135	FRMD4A	-0.0325963878003751	0.0553593451760641	-0.588814547872739	0.555985685720002	0.83320761110119	0.0792467715565641	dx_AD
RNF135	PICALM	0.00530383662368155	0.0439250947349673	0.120747300732839	0.90389119249138	0.972142611562697	0.0122700201852418	dx_AD
RNF135	CD163	-0.0807353860907197	0.0626917215015717	-1.28781574595452	0.197810109763077	0.588756360931536	0.230064387714355	dx_AD
RNF135	GPNMB	0.00357610233340022	0.124071438877119	0.0288229294813128	0.977005813393745	0.996929683818514	0.00133547258758658	dx_AD
RNF135	MKI67	-0.166199921973764	0.188163146891331	-0.883275629258839	0.377087367907534	0.943735835894498	0.0251495534438382	dx_AD
RNF135	ERN1	0.0626804252426414	0.0930370446496926	0.673714706638078	0.500492710094847	0.844697186863165	0.0732989521673477	dx_AD
RNF138	AIF1	0.0905052203935797	0.0947946814171697	0.954749982177659	0.339704147056025	0.86092361727287	0.0650353782425459	dx_AD
RNF138	CCL3	-0.277084898537371	0.193517093839778	-1.4318368111025	0.152190529618137	0.885613121082805	0.0527559576536727	dx_AD
RNF138	HIF1A	0.00360568419375085	0.160990192528436	0.0223969183285123	0.982131338554073	0.997420895777465	0.00112153763581454	dx_AD
RNF138	HIST	-0.0139534782771991	0.128864874917008	-0.108279919459709	0.91377365090258	0.991709999766914	0.00361530759779299	dx_AD
RNF138	HSPA1A	-0.090631228017223	0.106593232102292	-0.850253118605586	0.395184375090987	0.986734250512015	0.00579979674933194	dx_AD
RNF138	IFI44L	0.150881459354364	0.135361246028569	1.11465773093223	0.264997120910387	0.796204215772358	0.0989755272268959	dx_AD
RNF138	TMEM163	-0.0891399645708733	0.131857276151952	-0.676033717457869	0.499019237906789	0.966667233503107	0.0147230021580862	dx_AD
RNF138	FRMD4A	-0.0268765572441976	0.0533649636635621	-0.503636757136013	0.61451665770801	0.863798372323194	0.063587618639668	dx_AD
RNF138	PICALM	0.00542311103316418	0.0381687374667995	0.142082536470623	0.887014812103028	0.966060289518276	0.014995769456075	dx_AD
RNF138	CD163	-0.0590199598944885	0.0767027594833912	-0.769463319077436	0.441618311951434	0.791036232360968	0.101803623766474	dx_AD
RNF138	GPNMB	-0.00973502448345531	0.127312066748674	-0.0764658428071327	0.939048487878566	0.987298444900517	0.00555154704517196	dx_AD
RNF138	MKI67	0.255301416203711	0.205380526559426	1.24306535035512	0.213843752869548	0.91255936843643	0.0397388720269649	dx_AD
RNF138	ERN1	-0.156502554647743	0.0985809540001936	-1.58755366323028	0.112387303200377	0.530978326605282	0.274923205524613	dx_AD
RNF139	AIF1	-0.079796501906011	0.110211239326696	-0.724032343647568	0.469045878668434	0.910135429358199	0.0408939792758619	dx_AD
RNF139	HSPA1A	0.0702313294714791	0.102970841620107	0.682050650130505	0.495206924122026	0.991418626013444	0.00374292616228664	dx_AD
RNF139	FRMD4A	-0.168290377054097	0.122995025815839	-1.36826978113798	0.171227646077834	0.499449909718217	0.301508061039199	dx_AD
RNF139	PICALM	0.175745530595038	0.105569064539437	1.6647446045085	0.0959637199534492	0.403439632556954	0.394221440393638	dx_AD
RNF139	CD163	-0.397481721234787	0.12532239586863	-3.17167349442832	0.0015156330532354	0.0793408607722215	1.10050309215783	dx_AD
RNF139	GPNMB	0.0566061593291165	0.164521283823893	0.344065874113339	0.730796746367226	0.92299745562555	0.0347994961672695	dx_AD
RNF139	ERN1	-0.231659592744754	0.129610064637902	-1.78735805272494	0.0738796367754292	0.471817134555516	0.326226291284704	dx_AD
RNF14	AIF1	-0.00304059056911843	0.0891381042876472	-0.0341110077830071	0.972788630652833	0.997378869501077	0.00113983699623222	dx_AD
RNF14	HIST	0.153235277756067	0.159593329302203	0.960160919169149	0.336974232392794	0.88831793612273	0.0514315689160433	dx_AD
RNF14	HSPA1A	0.0485524913547728	0.0893592772811607	0.543340242132967	0.586895561720492	0.993953591304247	0.00263389277673093	dx_AD
RNF14	IFI44L	0.0202447178411687	0.156838462853217	0.129080057741419	0.897294301602549	0.9859135766516	0.00616115283598363	dx_AD
RNF14	TMEM163	-0.0158297557723674	0.14588102895773	-0.108511407449383	0.913590032110386	0.999470404929196	0.000230061141895285	dx_AD
RNF14	FRMD4A	-0.245339799253781	0.0554608283638965	-4.42365912106517	9.70430969594082e-06	0.00106129686643072	2.97416311805981	dx_AD
RNF14	PICALM	-0.0545805528856319	0.0484507346837467	-1.12651651707444	0.259946953294898	0.617712027413567	0.209213942472423	dx_AD
RNF14	CD163	0.0604364109060809	0.0940054395456131	0.642903338340927	0.520286823124732	0.83403651018108	0.0788149375839434	dx_AD
RNF14	GPNMB	-0.0836064396602856	0.135592835358818	-0.616599243160885	0.537499093864924	0.841655768283628	0.074865495795587	dx_AD
RNF14	ERN1	-0.13512453150388	0.0898865501820294	-1.50327864658549	0.132767204167419	0.557134413112328	0.25404001518406	dx_AD
RNF141	AIF1	0.101877577688241	0.0950534578282667	1.0717924420204	0.283813268577959	0.83520035286682	0.0782093308551266	dx_AD
RNF141	HIF1A	0.257240362367928	0.147509236100877	1.74389325826356	0.0811777044330321	0.441005430602233	0.355556062536556	dx_AD
RNF141	HIST	0.10296068232596	0.132381084406916	0.777759774270143	0.436710646200711	0.917553900115079	0.0373684144491778	dx_AD
RNF141	HSPA1A	-0.0429738843221394	0.1102419326835	-0.389814322699837	0.696673851974963	0.993953591304247	0.00263389277673093	dx_AD
RNF141	IFI44L	0.0384000803954851	0.168872731605753	0.227390651115499	0.820119989233466	0.970997841292707	0.012781735607657	dx_AD
RNF141	TMEM163	0.144435211470793	0.164234780618354	0.87944350719735	0.379160851067943	0.955145302114373	0.0199305560535564	dx_AD
RNF141	FRMD4A	-0.203280401832394	0.107536245788497	-1.8903431149364	0.0587120860176754	0.282445204308176	0.549065794835169	dx_AD
RNF141	PICALM	0.117890197755105	0.0478860746006002	2.46188894659633	0.0138207453127622	0.14018184531516	0.853308227382034	dx_AD
RNF141	CD163	0.0547446391709334	0.0937435058073415	0.58398327115526	0.559231567123305	0.853757685476773	0.0686653737992776	dx_AD
RNF141	GPNMB	0.194542714889559	0.121150275512844	1.60579671871183	0.108318581851019	0.491065858200038	0.308860259537231	dx_AD
RNF141	ERN1	0.0872922051997644	0.0991008079448572	0.880842517937256	0.378403063252822	0.776918324454813	0.109624635128325	dx_AD
RNF144B	AIF1	0.130299968935905	0.109255958086155	1.19261202060171	0.23302135591683	0.811703696453521	0.0906024762754578	dx_AD
RNF144B	CCL3	0.739571728563865	0.230176648755625	3.21306150107806	0.00131328164814547	0.412067372521953	0.385031771533764	dx_AD
RNF144B	HIF1A	0.284407728430724	0.120374521334711	2.36269042050771	0.0181428181515432	0.239033719333004	0.621540830904076	dx_AD
RNF144B	HIST	0.080885054001557	0.110480411324267	0.732121224315089	0.464094580363178	0.922976079937373	0.0348095541049851	dx_AD
RNF144B	HSPA1A	0.35178483800259	0.153421127966535	2.29293606861842	0.0218516858915222	0.567424511570421	0.246091907507655	dx_AD
RNF144B	IFI44L	-0.111005261894216	0.113331293077311	-0.979475825961787	0.327344927366319	0.822470659943443	0.0848795857207672	dx_AD
RNF144B	TMEM163	0.0886639620591447	0.116298250908979	0.76238431245658	0.445830666339902	0.956396525945156	0.0193620101028841	dx_AD
RNF144B	FRMD4A	0.0170270326159656	0.0677664161822693	0.251260632850475	0.801612609438402	0.937779161799348	0.0278994218595956	dx_AD
RNF144B	PICALM	0.0225873789237652	0.0606368741027473	0.372502363586414	0.709518852527835	0.900343292282374	0.0455918666528783	dx_AD
RNF144B	CD163	0.070487994673896	0.0814728709349314	0.865171361522187	0.386944741517813	0.754597634766684	0.122284560398457	dx_AD
RNF144B	GPNMB	-0.141141992738036	0.112448740562067	-1.25516739478404	0.209417999089346	0.618052244968438	0.20897481173566	dx_AD
RNF144B	MKI67	0.168573392682973	0.126212923109089	1.3356270382651	0.181671207997719	0.898787060837342	0.046343188419566	dx_AD
RNF144B	ERN1	0.076261962748549	0.148052352747363	0.515101322831948	0.606482218387918	0.887434242301398	0.0518638177249042	dx_AD
RNF145	AIF1	-0.191779966505025	0.0620520604544518	-3.09063011124018	0.0019973227549664	0.188076443488396	0.725665596281928	dx_AD
RNF145	CCL3	0.0858180178382294	0.126107807207647	0.680513123956894	0.496179614786986	0.982098407175814	0.00784499332080403	dx_AD
RNF145	HIF1A	0.0236502764389189	0.0809571278454755	0.292133343515603	0.770184673633696	0.939997412074803	0.0268733420632584	dx_AD
RNF145	HIST	-0.0387408165055687	0.0651727322650681	-0.594432904055695	0.552222606352674	0.948780322281951	0.0228343311604469	dx_AD
RNF145	HSPA1A	-0.0843361810175765	0.0751062365572322	-1.12289185137523	0.261483428714092	0.959287870048847	0.018051047038582	dx_AD
RNF145	IFI44L	0.0228104377782529	0.0663809226098207	0.343629417631478	0.731124998401655	0.954120748452818	0.0203966598154765	dx_AD
RNF145	TMEM163	-0.0527232837430535	0.0700894622178563	-0.752228396034426	0.451913719848952	0.956396525945156	0.0193620101028841	dx_AD
RNF145	FRMD4A	-0.0696047050400145	0.0379233820115345	-1.83540341994931	0.0664459373720364	0.306169389322833	0.514038232033334	dx_AD
RNF145	PICALM	-0.0161596528377175	0.0316106305673194	-0.511209442763352	0.609204407311488	0.854333366078888	0.0683726318894407	dx_AD
RNF145	CD163	0.0119787538543958	0.0452113316395613	0.264950255168198	0.791047783246549	0.939663613740837	0.0270275898494743	dx_AD
RNF145	GPNMB	-0.0562921739034127	0.0723352110857717	-0.778212616766461	0.436443680080821	0.785358465786266	0.104932070415746	dx_AD
RNF145	MKI67	-0.0690964381098805	0.0704364616337146	-0.980975428169539	0.326604858931952	0.930105315407442	0.0314678736925456	dx_AD
RNF145	ERN1	-0.0565042203003996	0.0831588176236784	-0.67947358939253	0.496837836285317	0.842883888640395	0.0742322474343951	dx_AD
RNF146	AIF1	-0.0396053085185084	0.0733999306933621	-0.539582369416189	0.589485077988393	0.938149281280486	0.0277280498107504	dx_AD
RNF146	CCL3	0.183326160417041	0.172790260340248	1.06097508074845	0.288701226050749	0.944442313952695	0.0248245634140542	dx_AD
RNF146	HIF1A	-0.232394566476192	0.130946414747305	-1.77473027363642	0.075942434129121	0.436961223775482	0.359557100895767	dx_AD
RNF146	HIST	0.0501260241940749	0.127346828316833	0.393618159608683	0.693862971978396	0.971965729781641	0.0123490474493508	dx_AD
RNF146	HSPA1A	-0.0106287918536214	0.10175429092606	-0.104455465778292	0.916807908043648	0.996672240610588	0.00144763757283962	dx_AD
RNF146	IFI44L	0.360697853593868	0.158383506468743	2.277370047146	0.0227641372045331	0.502335465656632	0.299006158899503	dx_AD
RNF146	TMEM163	0.0582788855429754	0.147375143768294	0.395445826567623	0.692513894444419	0.991313704603261	0.00378888979420498	dx_AD
RNF146	FRMD4A	-0.022785548905044	0.0518473585274039	-0.439473669483099	0.660318356727482	0.88723324280336	0.0519621944337458	dx_AD
RNF146	PICALM	0.0680591037627343	0.0405830738846905	1.67703175851371	0.0935362717383034	0.399193090858429	0.398816983987937	dx_AD
RNF146	CD163	0.12063706024234	0.0529284593885036	2.27924752838249	0.0226523552447311	0.243368285291711	0.613736017807758	dx_AD
RNF146	GPNMB	-0.113672672166947	0.102596057785881	-1.1079633527848	0.267877643169446	0.671887210365415	0.172703625796098	dx_AD
RNF146	MKI67	0.0505140184952859	0.18343172070456	0.275383223257471	0.783021831895015	0.977968877208853	0.00967496593993188	dx_AD
RNF146	ERN1	-0.0396896007251044	0.0676149865677503	-0.58699413753984	0.557207644015661	0.864916122389244	0.0630260073904249	dx_AD
RNF149	AIF1	-0.110354676043771	0.0939850187839671	-1.17417304876463	0.240325718862688	0.8163445053431	0.0881265260559614	dx_AD
RNF149	CCL3	-0.124055807826859	0.156874096220763	-0.79079855001861	0.429061556201151	0.969577860798591	0.0134173096823043	dx_AD
RNF149	HIF1A	0.133463395889774	0.0923154132367797	1.44573252949054	0.148252236715483	0.543925933958385	0.264460233873722	dx_AD
RNF149	HIST	-0.0914501627745173	0.0915889016865188	-0.998485199522576	0.318044137831732	0.885328554143944	0.0528955284301379	dx_AD
RNF149	HSPA1A	0.15929037693896	0.128378881426026	1.24078333733376	0.214685798296172	0.948903386445103	0.022778003452298	dx_AD
RNF149	IFI44L	-0.0763644835728135	0.0846842319385552	-0.901755637675519	0.367186690335455	0.838808342011105	0.0763372590944191	dx_AD
RNF149	TMEM163	-0.0275509085931575	0.0910444025238497	-0.302609582021699	0.762187411269617	0.99661777296319	0.0014713722010694	dx_AD
RNF149	FRMD4A	-0.138190127004214	0.049978914283318	-2.76496856696103	0.00569282811725318	0.0689776752144309	1.16129144694396	dx_AD
RNF149	PICALM	-0.0331471984124371	0.0482578273843618	-0.686877139089328	0.492160154162964	0.789319123923143	0.102747374815718	dx_AD
RNF149	CD163	0.00051844151656427	0.0702093540125278	0.00738422285542981	0.994108296132748	0.998528951245703	0.000639338721194734	dx_AD
RNF149	GPNMB	0.112630642707559	0.0828219114443384	1.35991358739956	0.1738572707322	0.580228581466328	0.236400882104562	dx_AD
RNF149	MKI67	0.037318280368998	0.102147602638409	0.365336820493973	0.714859996317376	0.977968877208853	0.00967496593993188	dx_AD
RNF149	ERN1	0.17098093383352	0.139426599913097	1.22631502123763	0.220080150780501	0.659243911015915	0.180953872796418	dx_AD
RNF150	AIF1	0.328748947003767	0.148893459680788	2.20794753314598	0.0272479307974653	0.503304765608725	0.298168957407801	dx_AD
RNF150	CCL3	0.0243857704572088	0.242596638279872	0.100519820184302	0.919931648297739	0.998185083023115	0.000788924561214805	dx_AD
RNF150	HIF1A	0.171347691969254	0.152129830411427	1.12632539920575	0.260027810678904	0.669105552071045	0.174505366438288	dx_AD
RNF150	HIST	0.196133565712561	0.134940657882213	1.45348013557013	0.146090491112305	0.788274842135887	0.103322333764288	dx_AD
RNF150	HSPA1A	-0.174469210301747	0.2190994252042	-0.796301542731763	0.425856789114024	0.986734250512015	0.00579979674933194	dx_AD
RNF150	IFI44L	0.435454916854751	0.148158562578372	2.93911407667988	0.00329151900803882	0.345039809861915	0.462130794184919	dx_AD
RNF150	TMEM163	0.285258161717969	0.158359819178252	1.80132917048154	0.0716510127129915	0.757111521714846	0.120840144676795	dx_AD
RNF150	FRMD4A	0.123945199987013	0.118714541084336	1.04406081053677	0.296457255824051	0.655611103747786	0.183353699617165	dx_AD
RNF150	PICALM	0.21857997895464	0.0934840805002277	2.33815188409654	0.0193793705163818	0.171309578168342	0.766218354317813	dx_AD
RNF150	CD163	0.0338574612795929	0.093668063043253	0.361462169490561	0.717753980327633	0.919815149827391	0.0362994416501593	dx_AD
RNF150	GPNMB	0.238941757911641	0.156602843330157	1.52578173442161	0.127064231081662	0.526331506079081	0.278740632439962	dx_AD
RNF150	MKI67	0.304944616995663	0.161694250957212	1.88593357642851	0.0593039061957546	0.843085541865825	0.0741283583817288	dx_AD
RNF150	ERN1	0.168439326436214	0.267260185283142	0.630244741684084	0.528534470425596	0.855873638646166	0.0675903499134998	dx_AD
RNF157	AIF1	0.0504748289528569	0.1821248858743	0.277144052612854	0.781669496997902	0.971633173773514	0.012497665809238	dx_AD
RNF157	HSPA1A	-0.125661916350427	0.163211890058535	-0.769931138628194	0.441340741611628	0.986734250512015	0.00579979674933194	dx_AD
RNF157	PICALM	-0.404644030849817	0.141197964783018	-2.86579223341954	0.00415967147990537	0.0690589170226641	1.1607802365103	dx_AD
RNF157	CD163	-0.345114019912522	0.165718995944471	-2.08252540962873	0.0372945044189247	0.303492325113988	0.517852287134981	dx_AD
RNF157	ERN1	-0.113722857412514	0.133262750355882	-0.853373182744722	0.393452388144845	0.781233594187924	0.107219089684306	dx_AD
RNF166	AIF1	0.114609571302272	0.0867962862305428	1.3204432617987	0.186687067652507	0.778960282071874	0.108484685737919	dx_AD
RNF166	CCL3	-0.0388899471241642	0.165324675389778	-0.235233772771519	0.814027294448857	0.991852629026161	0.00355285118784023	dx_AD
RNF166	HIF1A	0.122035153810445	0.0932958432562084	1.30804491980755	0.190858073817973	0.600293534685554	0.221636334081255	dx_AD
RNF166	HIST	-0.170582304686154	0.128615382042406	-1.32629785004963	0.184741058715147	0.815224348660174	0.0887228575457452	dx_AD
RNF166	HSPA1A	0.226245782242311	0.0903303608718255	2.5046482717294	0.0122573217790686	0.471931112450226	0.326121390489117	dx_AD
RNF166	IFI44L	0.219283208657712	0.133149869521103	1.64689015052288	0.0995806267616365	0.671361959176028	0.173043270457659	dx_AD
RNF166	TMEM163	-0.00553554712197535	0.133759633854671	-0.0413842873403025	0.966989538952032	0.999470404929196	0.000230061141895285	dx_AD
RNF166	FRMD4A	-0.106179026276991	0.0551928734656505	-1.92378145238391	0.0543819832430818	0.271608352537536	0.566056878702341	dx_AD
RNF166	PICALM	0.0525413280713898	0.0458285854058979	1.14647501348859	0.251598660075082	0.609785521415612	0.214822891620285	dx_AD
RNF166	CD163	0.132084365557729	0.0559845224303989	2.35930146089821	0.0183093752482447	0.222523785005242	0.65262356156192	dx_AD
RNF166	GPNMB	0.152111873406064	0.124195720176202	1.22477548493825	0.220659824074721	0.62970807692036	0.200860736204929	dx_AD
RNF166	MKI67	0.0301097351130695	0.205098258260524	0.146806391085111	0.883284839989579	0.985706431573708	0.00625240973562733	dx_AD
RNF166	ERN1	0.311404289536262	0.095150271250945	3.2727630246579	0.00106501729075721	0.0975278007736016	1.01087156890077	dx_AD
RNF167	AIF1	0.0364347847498392	0.0912783701406048	0.399161210851105	0.6897744223547	0.958386277189676	0.0184594134266623	dx_AD
RNF167	HIST	-0.193977815643597	0.149838752339591	-1.29457708780149	0.195466160577025	0.825719240994368	0.083167595311657	dx_AD
RNF167	HSPA1A	-0.0141068187212321	0.117037015191837	-0.120532967267744	0.904060965902942	0.996672240610588	0.00144763757283962	dx_AD
RNF167	FRMD4A	0.0087667349749152	0.140087083037266	0.0625806090386155	0.950100470891877	0.987754970266578	0.00535077632237781	dx_AD
RNF167	PICALM	0.0782413778404338	0.0984984479511223	0.794341225348641	0.426996810391698	0.750027617810436	0.124922744552509	dx_AD
RNF167	CD163	0.203424603625734	0.118090851584125	1.72261103122642	0.0849588887932438	0.416518935476035	0.380365250233605	dx_AD
RNF167	GPNMB	0.126241543301699	0.160256875618636	0.787744942701347	0.430845911503401	0.782312201565541	0.106619896097756	dx_AD
RNF167	ERN1	0.169117007775156	0.109264987918312	1.54776942730814	0.12167781972996	0.543024211498555	0.265180806348894	dx_AD
RNF168	AIF1	0.088415005293057	0.0843221859370795	1.04853787067417	0.294390863634418	0.842431574386078	0.0744653641342202	dx_AD
RNF168	CCL3	0.0627363987879219	0.204692921806386	0.306490318445221	0.759231350155533	0.991852629026161	0.00355285118784023	dx_AD
RNF168	HIF1A	-0.135995154944487	0.0937134395340559	-1.45118091514575	0.146729489743829	0.540963362700182	0.266832146937678	dx_AD
RNF168	HIST	0.044312449846875	0.126993282611672	0.348935384105129	0.727137820046746	0.973428832434387	0.0116957943348503	dx_AD
RNF168	HSPA1A	-0.237777180591785	0.126202251778646	-1.88409618085768	0.0595519667427395	0.787611543651356	0.103687927237645	dx_AD
RNF168	IFI44L	-0.0305080569986873	0.175257974847749	-0.174075142801292	0.861806408103624	0.97691995014497	0.0101410213729639	dx_AD
RNF168	TMEM163	0.0210333809611591	0.150602469931804	0.139661593668971	0.88892737273727	0.999470404929196	0.000230061141895285	dx_AD
RNF168	FRMD4A	-0.10262003648183	0.0557428642816555	-1.84095377595444	0.0656283328325225	0.303990437680244	0.517140077338679	dx_AD
RNF168	PICALM	0.0260329491199885	0.0418105716226785	0.622640354093317	0.533520886578162	0.815796738320396	0.0884180353909338	dx_AD
RNF168	CD163	0.103450192004879	0.054059781688484	1.91362578193534	0.0556679883532993	0.355055950509576	0.449703204457799	dx_AD
RNF168	GPNMB	-0.158419129919303	0.146978585065861	-1.07783817518937	0.281105979830632	0.683076336773647	0.165530759295018	dx_AD
RNF168	MKI67	-0.21140955498407	0.151974177029128	-1.39108866464565	0.164198541773694	0.886870113947005	0.0521399798599862	dx_AD
RNF168	ERN1	-0.116306666750313	0.099743910636587	-1.16605280470777	0.243593096576869	0.677211958830782	0.16927538132453	dx_AD
RNF169	AIF1	-0.0504825392445936	0.0938458775366494	-0.53793028068685	0.590625182302313	0.938790557413463	0.0274312872922898	dx_AD
RNF169	CCL3	0.0306883087520955	0.174800993243428	0.175561409478715	0.860638522154439	0.995498803337696	0.00195925768995967	dx_AD
RNF169	HIF1A	0.0284788057936725	0.0890260356041101	0.319893002091152	0.749049442889189	0.933739854903071	0.0297741037666922	dx_AD
RNF169	HIST	0.00494005688459026	0.0802095865419372	0.0615893573021645	0.950889852495521	0.996096353839687	0.00169864961153056	dx_AD
RNF169	HSPA1A	-0.0105800335444637	0.0849052587957002	-0.124609873340372	0.90083241153194	0.996672240610588	0.00144763757283962	dx_AD
RNF169	IFI44L	-0.0996908482869731	0.0888242391651194	-1.12233833043763	0.26171861453021	0.795381722642007	0.0994243930419187	dx_AD
RNF169	TMEM163	0.0671674215856345	0.0827634133838045	0.81155934536139	0.417044527145611	0.955145302114373	0.0199305560535564	dx_AD
RNF169	FRMD4A	-0.0485236252954495	0.0510794559069866	-0.9499636288963	0.34213073375282	0.689021547279593	0.161767196498318	dx_AD
RNF169	PICALM	0.0379869324484628	0.0422037540344786	0.900084206192395	0.368075440340089	0.710749172207045	0.148283637449862	dx_AD
RNF169	CD163	-0.0315615144036502	0.0453420231146769	-0.696076448195228	0.486380955039193	0.815065808092894	0.0888073250786679	dx_AD
RNF169	GPNMB	-0.128450260919883	0.0991522007744651	-1.29548572716062	0.195152721889053	0.604929851415716	0.218294983875451	dx_AD
RNF169	MKI67	-0.0702343434752131	0.099823961083912	-0.703582012901433	0.481693116173671	0.959371465671395	0.0180132027825114	dx_AD
RNF169	ERN1	-0.0466137008744898	0.0980490799600133	-0.475411915068453	0.634493403469602	0.896386659594785	0.0475046154429591	dx_AD
RNF170	AIF1	0.15434879804192	0.0964068758747445	1.60101441563625	0.109373726307729	0.719832483885128	0.142768558831009	dx_AD
RNF170	HIF1A	0.107328614669967	0.170974272734243	0.627747163088072	0.530169583952142	0.836509293884754	0.0775292295247288	dx_AD
RNF170	HIST	0.18599368571165	0.144365985992858	1.28834839060256	0.197624715363017	0.825719240994368	0.083167595311657	dx_AD
RNF170	HSPA1A	-0.0699563037900184	0.101758070866497	-0.687476710145171	0.491782372253809	0.991418626013444	0.00374292616228664	dx_AD
RNF170	IFI44L	-0.0428469619599507	0.181429726859154	-0.236162853252892	0.813306303103654	0.969359637692083	0.0135150674403073	dx_AD
RNF170	TMEM163	0.00491956480433053	0.146290335717041	0.0336287751355367	0.973173176000615	0.999470404929196	0.000230061141895285	dx_AD
RNF170	FRMD4A	-0.0270495176137649	0.0519965875570876	-0.520217169714588	0.602912219602375	0.86049331768287	0.0652524979159958	dx_AD
RNF170	PICALM	0.0740877512754597	0.0466947669263166	1.58663927785245	0.112594366225936	0.432339923427131	0.364174658698284	dx_AD
RNF170	CD163	0.106850945798418	0.0579488081555365	1.84388513240216	0.065199882282687	0.378093994877873	0.422400220315627	dx_AD
RNF170	GPNMB	0.0542613623806139	0.155369027785181	0.349241822222365	0.726907770880784	0.922170402823034	0.0351888206298488	dx_AD
RNF170	ERN1	0.186485823775198	0.0769925616083354	2.42212779883672	0.0154299230939239	0.28457534168496	0.545802734027226	dx_AD
RNF175	AIF1	-0.269026798191388	0.143542812355324	-1.87419205306806	0.0609039590735698	0.645211430952985	0.1902979469932	dx_AD
RNF175	HIF1A	-0.0735074258471862	0.179082283765436	-0.410467324302536	0.681463168427755	0.902872087495833	0.0443737730858576	dx_AD
RNF175	HIST	-0.0329303444214233	0.23321230857012	-0.141203286496013	0.88770934984241	0.986159199183556	0.00605296969779682	dx_AD
RNF175	HSPA1A	0.162937620270401	0.17473039757517	0.932508725050568	0.35107367971219	0.985972384390592	0.00613524882626958	dx_AD
RNF175	TMEM163	-0.0407960678876257	0.143210191511075	-0.284868468208638	0.7757449142203	0.99661777296319	0.0014713722010694	dx_AD
RNF175	FRMD4A	0.176591901739074	0.109657786274854	1.61039090554364	0.107312544740772	0.394501354951789	0.403951500826995	dx_AD
RNF175	PICALM	0.148069630525015	0.0933377523787506	1.58638521660743	0.1126519518789	0.432339923427131	0.364174658698284	dx_AD
RNF175	CD163	0.134919476900091	0.0948462317190853	1.42250750983649	0.154878972953829	0.533209728076362	0.273101935756034	dx_AD
RNF175	GPNMB	0.36600057021797	0.151196045966076	2.42070199573929	0.0154905703576151	0.239935037855951	0.619906327120173	dx_AD
RNF175	MKI67	-0.142066759814993	0.213406262328475	-0.665710360440706	0.505596250036575	0.962688694390759	0.0165141284159943	dx_AD
RNF175	ERN1	0.165041691472849	0.1827654516842	0.903024559357227	0.366512860614667	0.769182241626666	0.113970751022968	dx_AD
RNF180	AIF1	-0.64091234327191	0.157897265931965	-4.05904649133106	4.9273503714629e-05	0.0279119906336399	1.55420918929508	dx_AD
RNF180	HIST	-0.318052379948663	0.222066733429312	-1.43223784597122	0.152075764042267	0.795449565431166	0.0993873510888123	dx_AD
RNF180	HSPA1A	-0.233217013382058	0.169822799711368	-1.37329624631343	0.1696602690708	0.933179379457177	0.03003486641376	dx_AD
RNF180	FRMD4A	-0.266742260585703	0.187118572114855	-1.42552531034693	0.154005409118807	0.472521157689501	0.325578740674125	dx_AD
RNF180	PICALM	-0.330607879964511	0.151245439524834	-2.18590313204271	0.0288226930594658	0.215411706023376	0.666730699723183	dx_AD
RNF180	CD163	-0.231032368670743	0.217996886297092	-1.05979664478274	0.289237123571983	0.676763853393783	0.169562845434225	dx_AD
RNF180	ERN1	-0.343514097435862	0.15487293956912	-2.21803820855709	0.0265522273359585	0.340586487302045	0.467772586574744	dx_AD
RNF181	AIF1	0.0581500636195127	0.115484818530879	0.503529938906766	0.614591736577229	0.943629085839889	0.0251986811553638	dx_AD
RNF181	CCL3	-0.31621571397577	0.217202110750615	-1.45585930487959	0.145431517435723	0.885613121082805	0.0527559576536727	dx_AD
RNF181	HIF1A	-0.0107562856822641	0.237705247837978	-0.0452505183629586	0.963907627630218	0.991655958040588	0.00363897445911987	dx_AD
RNF181	HIST	-0.297050032903561	0.166181185896025	-1.78750699907399	0.0738555819095466	0.71809724206177	0.143816741229458	dx_AD
RNF181	HSPA1A	-0.067630438498957	0.158308198582336	-0.427207428955628	0.66922825082776	0.993953591304247	0.00263389277673093	dx_AD
RNF181	IFI44L	0.276701225349376	0.190570869094691	1.45195971799808	0.146512806101728	0.738629691598703	0.131573238469096	dx_AD
RNF181	TMEM163	-0.0956444645691673	0.177276423403902	-0.539521628046688	0.589526977554602	0.977214193233714	0.0100102338820655	dx_AD
RNF181	FRMD4A	-0.0869965889724829	0.183451832389319	-0.474220332604038	0.63534279558097	0.874769901581881	0.0581061682518889	dx_AD
RNF181	PICALM	0.0425912566308926	0.134355272183935	0.317004728869772	0.75124001405767	0.918696034960273	0.0368281580109355	dx_AD
RNF181	CD163	-0.0481141959212069	0.128428702557208	-0.37463740552681	0.707930150186787	0.916814588292523	0.0377184848569025	dx_AD
RNF181	GPNMB	0.183571696939942	0.134680619320521	1.3630149450313	0.172877800588575	0.577924732674844	0.238128719213554	dx_AD
RNF181	MKI67	-0.439423085892549	0.212139876915524	-2.07138371286758	0.0383229517278268	0.780719620678179	0.107504906013577	dx_AD
RNF181	ERN1	0.250891822605688	0.147316584841737	1.70307927566487	0.0885532337213217	0.500277824213946	0.300788747636208	dx_AD
RNF185	AIF1	0.128124382459147	0.110877530442322	1.1555486666056	0.247865815416775	0.820827371353356	0.0857481699838107	dx_AD
RNF185	HIST	0.166124834278372	0.158840454801546	1.04585972437517	0.295625801788536	0.873786618952988	0.058594610300948	dx_AD
RNF185	HSPA1A	0.115101856874722	0.125611399704709	0.916332889732202	0.359492322520775	0.986734250512015	0.00579979674933194	dx_AD
RNF185	FRMD4A	-0.085914458748376	0.14246971199707	-0.603036656311505	0.54648430395469	0.831419477627229	0.0801798055130604	dx_AD
RNF185	PICALM	0.0836867843111486	0.0785254820267997	1.06572773768632	0.286546735100561	0.642490149467276	0.192133526463284	dx_AD
RNF185	CD163	-0.188965565251584	0.100349069760639	-1.88308238135461	0.0596892045036053	0.364151332613892	0.438718096403653	dx_AD
RNF185	GPNMB	0.178608438671382	0.144102783575802	1.23945169024045	0.215178268931007	0.620378779160949	0.207343066195189	dx_AD
RNF185	ERN1	0.0496204663930184	0.0981296946983543	0.505662088785145	0.613093886585826	0.888834212504864	0.0511792371273688	dx_AD
RNF187	AIF1	0.101240956294133	0.111534107311325	0.907712974395704	0.364029887296531	0.871760558873583	0.0596027836907173	dx_AD
RNF187	HIST	-0.0660973404944503	0.152005540986165	-0.434835072890312	0.6636821450375	0.968346085628832	0.013969398666188	dx_AD
RNF187	HSPA1A	0.0121618528314577	0.146739305295011	0.0828806760874805	0.933946419416949	0.996672240610588	0.00144763757283962	dx_AD
RNF187	FRMD4A	0.130831563374504	0.157612305646808	0.830084699526463	0.406490897161911	0.742033735529592	0.129576349678798	dx_AD
RNF187	PICALM	0.25074897328451	0.0954184505027089	2.62788770896453	0.00859168718479045	0.105569252878721	0.9764625519679	dx_AD
RNF187	CD163	-0.0538273611279561	0.114390879265661	-0.470556406887543	0.63795754429703	0.886193790162904	0.0524712975310299	dx_AD
RNF187	GPNMB	0.29842560050518	0.148995005355652	2.00292351943501	0.0451854981859983	0.360358194436857	0.443265597766477	dx_AD
RNF187	ERN1	0.435752140585566	0.155282253864801	2.80619407395361	0.00501304892823274	0.185366270044397	0.731969288887758	dx_AD
RNF19A	AIF1	0.0648213059146681	0.0748808276774069	0.86565958103353	0.386676871514935	0.879767171802103	0.0556322476003398	dx_AD
RNF19A	CCL3	-0.0776316722689885	0.150909551391405	-0.514425174239899	0.606954762402403	0.988913932430203	0.00484150445657656	dx_AD
RNF19A	HIF1A	0.0171609094021335	0.0878308906341306	0.195385806499665	0.845090927254696	0.959354972161045	0.0180206692356659	dx_AD
RNF19A	HIST	-0.105066796782527	0.116506462936771	-0.901810887860767	0.367157335014762	0.89675065834951	0.047328295814578	dx_AD
RNF19A	HSPA1A	-0.0217764095121793	0.097018159993838	-0.224457045088903	0.822401687242547	0.995760211575623	0.00184523118204909	dx_AD
RNF19A	IFI44L	-0.0659072625847415	0.0894296315020916	-0.736973433500059	0.461138505260104	0.870184386397352	0.0603887134614894	dx_AD
RNF19A	TMEM163	0.00682901140444265	0.0791915636065522	0.0862340771344187	0.931280341957463	0.999470404929196	0.000230061141895285	dx_AD
RNF19A	FRMD4A	-0.0464217246039785	0.0453189688419362	-1.02433320506229	0.30567791932033	0.66305197056746	0.178452429896739	dx_AD
RNF19A	PICALM	0.0718188946307627	0.0376843595942736	1.90580111759883	0.0566760138957771	0.313607972033939	0.503612905916351	dx_AD
RNF19A	CD163	-0.0354335753731952	0.0444495267455101	-0.797164288746322	0.425355623151365	0.781126001587307	0.107278905456477	dx_AD
RNF19A	GPNMB	0.346159288515081	0.0944060691644254	3.66670587578625	0.000245695120658634	0.0398083765129753	1.40002553369029	dx_AD
RNF19A	MKI67	-0.0500639302883911	0.0878062926808685	-0.570163353443793	0.568566909002217	0.977968877208853	0.00967496593993188	dx_AD
RNF19A	ERN1	-0.145118183166087	0.0924136781044519	-1.57031065252121	0.116342857126632	0.537685919345516	0.269471336464324	dx_AD
RNF19B	AIF1	0.0187619386570272	0.111228493292327	0.168679248470243	0.86604894219411	0.983973381659318	0.00701664989674486	dx_AD
RNF19B	CCL3	0.477041432814789	0.231216004217757	2.06318517798411	0.0390950378269248	0.711707620738912	0.147698383860951	dx_AD
RNF19B	HIF1A	0.129667866626162	0.260753790611783	0.497280849961699	0.618991014119977	0.876303693671213	0.0573453577263417	dx_AD
RNF19B	HIST	0.338651309268893	0.16383119360094	2.06707466280066	0.0387271191595622	0.675264520293636	0.170526068353986	dx_AD
RNF19B	HSPA1A	0.22211867354694	0.132557961397594	1.67563435047645	0.0938098361047075	0.864402451040132	0.0632840103314905	dx_AD
RNF19B	IFI44L	-0.281078505250797	0.197900726775498	-1.42030052052136	0.15552020970296	0.741260917971583	0.130028896892581	dx_AD
RNF19B	TMEM163	-0.182675716810158	0.17795489787382	-1.02652817648034	0.30464268931235	0.945021230048688	0.0245584348881663	dx_AD
RNF19B	FRMD4A	-0.0995469379858978	0.0653066431931849	-1.52430033329727	0.127433703952217	0.432481053744978	0.364032913480645	dx_AD
RNF19B	PICALM	0.0482844191687005	0.0589553765013898	0.81899942013876	0.412786744421405	0.742063294854121	0.129559049662329	dx_AD
RNF19B	CD163	-0.222482196790515	0.12037646195882	-1.84822010192179	0.0645705085448545	0.376580141548675	0.424142585655583	dx_AD
RNF19B	GPNMB	0.148439194155864	0.145068847718465	1.02323273735475	0.306197817727057	0.702492023639863	0.153358602538697	dx_AD
RNF19B	ERN1	-0.188702663331746	0.190272850269458	-0.991747708958539	0.321320611640797	0.737699446520435	0.132120542383035	dx_AD
RNF2	AIF1	0.0517711605069913	0.0781800898817074	0.662203901086902	0.507840554421586	0.917473628862993	0.0374064099138869	dx_AD
RNF2	HIF1A	0.15597701579219	0.179240860559707	0.87020903216559	0.384186180844513	0.759620798891936	0.119403152518046	dx_AD
RNF2	HIST	-0.0316568641332871	0.151080054827269	-0.209537017771674	0.834029040697263	0.981253565365282	0.00821875224347591	dx_AD
RNF2	HSPA1A	-0.208754726859856	0.089164821042317	-2.34122296685575	0.0192206845413022	0.544269442200073	0.264186048296247	dx_AD
RNF2	IFI44L	-0.00653916832071832	0.166002727841192	-0.0393919329263919	0.968577911511391	0.999330096405688	0.000291032927306346	dx_AD
RNF2	TMEM163	0.00118316566911014	0.144018337962941	0.00821538205373955	0.99344514723221	0.999470404929196	0.000230061141895285	dx_AD
RNF2	FRMD4A	-0.151807980099925	0.052862005944676	-2.87177865060216	0.00408168754318082	0.0560821181185886	1.25117559222678	dx_AD
RNF2	PICALM	0.0328341623507029	0.0428349140033702	0.766528032439134	0.443362178725818	0.760256164172797	0.11904004990086	dx_AD
RNF2	CD163	0.103064203356239	0.0539173108355049	1.91152343763351	0.0559373477817922	0.355549607280149	0.449099796720404	dx_AD
RNF2	GPNMB	-0.165882345745269	0.127866510600864	-1.29730877120024	0.194524967644262	0.604929851415716	0.218294983875451	dx_AD
RNF2	ERN1	-0.212830651342344	0.0848289338814938	-2.50893936306767	0.0121094269435022	0.258670132133919	0.587253715072725	dx_AD
RNF20	AIF1	0.0195076504043565	0.087611352743513	0.222661216765666	0.82379918812025	0.97880009167768	0.00930599864277721	dx_AD
RNF20	HIF1A	0.286279912332945	0.190749621373738	1.50081510134184	0.133403391651779	0.522824258714786	0.281644269634823	dx_AD
RNF20	HIST	-0.131649932232141	0.15386750727424	-0.855605803748413	0.392215858629761	0.911344999832418	0.0403171848714597	dx_AD
RNF20	HSPA1A	0.0485222777750973	0.0988237375114004	0.490998205461514	0.623427716789105	0.993953591304247	0.00263389277673093	dx_AD
RNF20	IFI44L	-0.0457912027666412	0.17074914824397	-0.268178220726546	0.788562138507411	0.963182002194223	0.0162916411410285	dx_AD
RNF20	TMEM163	0.234697353182776	0.150199860536896	1.56256705128647	0.118154463220084	0.829367181369517	0.0812531539637037	dx_AD
RNF20	FRMD4A	-0.0220351441548075	0.136313995922103	-0.161649902533849	0.871581557524867	0.962801867715532	0.0164630759190657	dx_AD
RNF20	PICALM	-0.00297040235587609	0.0696773108519804	-0.0426308409373934	0.965995810318283	0.990609088841593	0.0040976916820075	dx_AD
RNF20	CD163	-0.0613524637269078	0.0870470859058867	-0.704819272103384	0.480922713574726	0.812392665378934	0.0902340062419176	dx_AD
RNF20	GPNMB	0.000679578874610787	0.132860571053152	0.00511497782392425	0.995918855961277	0.999752795768777	0.000107372705563876	dx_AD
RNF20	MKI67	-0.0445860851028517	0.182070255289819	-0.244883959941066	0.806546281737576	0.977968877208853	0.00967496593993188	dx_AD
RNF20	ERN1	-0.133447970650393	0.103414972212156	-1.2904124789264	0.196907481661931	0.635821659988042	0.19666468143374	dx_AD
RNF208	PICALM	0.351034950091247	0.185278591974359	1.89463308389038	0.0581410285784003	0.316817303116072	0.499191107251048	dx_AD
RNF212	AIF1	0.274331075506695	0.233516071970327	1.17478455847594	0.240080919423603	0.815800724788036	0.0884159131752066	dx_AD
RNF212	PICALM	0.0735229236479755	0.256492453790441	0.286647511696563	0.77438223119998	0.927424855457783	0.0327212689712592	dx_AD
RNF212	ERN1	0.0977313755201417	0.247754095607304	0.394469263083538	0.693234615835724	0.915660666049663	0.038265441360322	dx_AD
RNF213	AIF1	-0.118302186933179	0.0862023779611375	-1.37237730247434	0.169946012207407	0.77039491504572	0.11328659241373	dx_AD
RNF213	CCL3	-0.0558239893888423	0.139856751336967	-0.399151194741692	0.689781802110498	0.988913932430203	0.00484150445657656	dx_AD
RNF213	HIF1A	0.0163824934698452	0.083169823606076	0.196976412351659	0.843845996369107	0.959354972161045	0.0180206692356659	dx_AD
RNF213	HIST	-0.0559503025197167	0.0685453691589354	-0.816252114566417	0.414355955875865	0.914519646280697	0.038806960302766	dx_AD
RNF213	HSPA1A	-0.178623858489475	0.101237909399666	-1.76439694921302	0.0776651714578007	0.818888551728907	0.0867752003917726	dx_AD
RNF213	IFI44L	-0.152843293265931	0.0751602780084809	-2.0335647673986	0.0419954971892632	0.544516489541517	0.263988964010215	dx_AD
RNF213	TMEM163	-0.143442468627401	0.0777807539930391	-1.84418974185103	0.0651554928214185	0.748783633461235	0.125643656758137	dx_AD
RNF213	FRMD4A	-0.121766143889645	0.040215647031375	-3.02783003328647	0.00246316584062075	0.0415967131334829	1.38094098486333	dx_AD
RNF213	PICALM	-0.0446744271885951	0.0372817839812187	-1.19829102628513	0.230803738878522	0.588233249608419	0.230450430843326	dx_AD
RNF213	CD163	-0.109123952898811	0.0488059451856518	-2.23587418466577	0.025360013764091	0.255453127995311	0.592688775061241	dx_AD
RNF213	GPNMB	0.0293802148103942	0.0767862926302213	0.382623171454313	0.701999187027515	0.914325632323197	0.0388991049936878	dx_AD
RNF213	MKI67	-0.144977168380792	0.0909906637360013	-1.59331916515551	0.11108860940558	0.863296714679485	0.0638399118159198	dx_AD
RNF213	ERN1	-0.170598326702496	0.113282978380824	-1.50594845881431	0.13208040530418	0.556034557148778	0.254898216488721	dx_AD
RNF214	AIF1	-0.0403435706272632	0.0809241990895468	-0.498535309353152	0.618106788403766	0.944446460415942	0.0248226566992362	dx_AD
RNF214	HIF1A	0.148469810825859	0.170982694693922	0.868332383529439	0.385212399024743	0.759620798891936	0.119403152518046	dx_AD
RNF214	HIST	-0.101280422764116	0.129696632258561	-0.780902487600483	0.434859848890612	0.917553900115079	0.0373684144491778	dx_AD
RNF214	HSPA1A	-0.100634212547211	0.112341621948649	-0.895787427683842	0.370366305832698	0.986734250512015	0.00579979674933194	dx_AD
RNF214	IFI44L	-0.230596398384684	0.16372608542345	-1.40842797156168	0.159004381395248	0.742163783920232	0.129500242155588	dx_AD
RNF214	TMEM163	0.0777672996793266	0.14015091461917	0.55488256991146	0.578974984721259	0.975272866774222	0.0108738581938793	dx_AD
RNF214	FRMD4A	-0.133873349641758	0.0570567649210895	-2.3463186149251	0.0189598920905362	0.1436344722298	0.842741317040044	dx_AD
RNF214	PICALM	0.00991600185519021	0.0459116093597515	0.215980271514575	0.82900312569427	0.947999221329349	0.0231920193839864	dx_AD
RNF214	CD163	0.0873567864521663	0.082799462629264	1.05504050000068	0.291406802420287	0.678295501773246	0.168581063019801	dx_AD
RNF214	GPNMB	0.18788583925557	0.160437624085465	1.171083405944	0.241565253242486	0.647759589094566	0.188586149225917	dx_AD
RNF214	MKI67	-0.320091015653865	0.183376638607712	-1.74553867975854	0.0808911456103046	0.849483764396645	0.0708449170896121	dx_AD
RNF214	ERN1	-0.0132411523505542	0.0977915002769447	-0.135401873506955	0.892294142930564	0.976691572518633	0.0102425596186275	dx_AD
RNF215	AIF1	-0.00877480057218305	0.117575697185314	-0.0746310741271035	0.94050824948151	0.994483578019213	0.00240238401719534	dx_AD
RNF215	HSPA1A	-0.209008009594243	0.131424531624246	-1.59032721677728	0.111761066809463	0.892446506094599	0.0494178063689257	dx_AD
RNF215	FRMD4A	0.0557741610271902	0.159310789700754	0.350096569930732	0.726266225005031	0.913013960901175	0.0395225816157702	dx_AD
RNF215	PICALM	-0.143086796588601	0.102874391087449	-1.39088839385663	0.164259272787324	0.510951658337792	0.29162018696953	dx_AD
RNF215	CD163	0.0209516632241149	0.144975934072738	0.144518215096328	0.885091273868707	0.971648919784032	0.0124906278135679	dx_AD
RNF215	ERN1	0.159509261065027	0.104081887260896	1.53253621031289	0.125390169112161	0.545203910371661	0.263441037931376	dx_AD
RNF216	AIF1	-0.191103763401877	0.0674453381885889	-2.83346141533931	0.00460468665487563	0.265166973311614	0.576480568509037	dx_AD
RNF216	CCL3	-0.0469960980868076	0.0983147082419445	-0.478016961319298	0.632638132926519	0.988913932430203	0.00484150445657656	dx_AD
RNF216	HIF1A	0.0495496816507798	0.0584698459668063	0.847439921064774	0.396749960941589	0.768261565226558	0.114490893256719	dx_AD
RNF216	HIST	-0.053612797789993	0.0520716172916627	-1.02959732342665	0.303199072245544	0.880538257502758	0.0552517701210195	dx_AD
RNF216	HSPA1A	-0.155609052633376	0.0700938850900114	-2.22000895561075	0.0264181597000287	0.60511179309416	0.218164382969391	dx_AD
RNF216	IFI44L	0.0438743923586053	0.0627380071788638	0.699327159587983	0.484347597513585	0.879473269169404	0.0557773560116889	dx_AD
RNF216	TMEM163	0.0491947033294355	0.0613180876213681	0.802286979874633	0.422386972212972	0.955145302114373	0.0199305560535564	dx_AD
RNF216	FRMD4A	-0.0508942404640434	0.0315787900903277	-1.61165897485198	0.107036169677434	0.394379632456946	0.404085522077595	dx_AD
RNF216	PICALM	0.0539027625452764	0.0266390951175439	2.02344570292019	0.0430272162570008	0.263786457659606	0.578747504144741	dx_AD
RNF216	CD163	0.0641688525747666	0.0337892414676876	1.89909124287773	0.0575524803103211	0.359480554700189	0.444324596838287	dx_AD
RNF216	GPNMB	0.00147193663808459	0.0694056226038181	0.0212077434487795	0.983079937293796	0.997803504089962	0.000954975237223588	dx_AD
RNF216	MKI67	0.0600755786107281	0.0735515667765495	0.816781766093963	0.414053154222549	0.943735835894498	0.0251495534438382	dx_AD
RNF216	ERN1	-0.109764270566676	0.0786400646479179	-1.39578052304643	0.16278059728621	0.597505217853285	0.223658297785692	dx_AD
RNF217	AIF1	0.0513239424378046	0.0921702523259591	0.556838471661095	0.57763779603063	0.935800274449642	0.0288168317747987	dx_AD
RNF217	CCL3	0.167803832165788	0.17196987205402	0.975774594477089	0.32917617718404	0.948241261817583	0.0230811506941316	dx_AD
RNF217	HIF1A	0.192114312049316	0.0907346953924509	2.11731919326308	0.0342327670460823	0.317764548651783	0.497894556416615	dx_AD
RNF217	HIST	0.0654369911181245	0.089010029772917	0.735164242558595	0.462239473124194	0.922976079937373	0.0348095541049851	dx_AD
RNF217	HSPA1A	-0.0530164163052231	0.107706014115641	-0.492232645879	0.622554888558421	0.993953591304247	0.00263389277673093	dx_AD
RNF217	IFI44L	0.00986508660586252	0.090742924825205	0.10871466425471	0.91342881040331	0.987858150285981	0.00530541267031039	dx_AD
RNF217	TMEM163	0.0972153593361498	0.0959194894686699	1.01350997461161	0.310816634187928	0.945021230048688	0.0245584348881663	dx_AD
RNF217	FRMD4A	0.107762420313393	0.057663629719772	1.86881090970315	0.0616491264960028	0.292923692483352	0.533245499951557	dx_AD
RNF217	PICALM	0.180740044292063	0.0475666272676903	3.79972377009019	0.000144857461474152	0.00735344060468787	2.133509411119	dx_AD
RNF217	CD163	0.107257375870116	0.0550832075144727	1.94718827588126	0.0515121667556757	0.343119425148108	0.464554694372194	dx_AD
RNF217	GPNMB	0.147240907991082	0.100807822922809	1.46060993801867	0.144122517415182	0.54969852863997	0.259875425494515	dx_AD
RNF217	MKI67	-0.0166993081754168	0.1084363339024	-0.154001039821646	0.877608915707485	0.985706431573708	0.00625240973562733	dx_AD
RNF217	ERN1	0.0801371685822061	0.106048505507779	0.755665232607433	0.449849934214462	0.814691449570859	0.0890068417152321	dx_AD
RNF220	AIF1	-0.0520352438339691	0.0947600459940839	-0.549126409639119	0.582918702362237	0.936344348096068	0.0285644066296486	dx_AD
RNF220	HIST	0.00916180654603949	0.144288501940097	0.0634964423557681	0.949371192118109	0.996061093664073	0.00171402319530113	dx_AD
RNF220	HSPA1A	0.0126252631207793	0.123858404510023	0.101933035313382	0.918809828134261	0.996672240610588	0.00144763757283962	dx_AD
RNF220	FRMD4A	-0.0294404123140946	0.0573187840379613	-0.513625904809786	0.607513564621302	0.862656104453341	0.064162300117566	dx_AD
RNF220	PICALM	0.090800173858883	0.0458615845213018	1.97987432851798	0.047717651677431	0.28344662737504	0.547528706149193	dx_AD
RNF220	CD163	0.0856249545506972	0.0551326808699279	1.55307075947764	0.120406230856578	0.47693845336303	0.321537660979572	dx_AD
RNF220	GPNMB	0.171310300835051	0.151004834499761	1.13446898175516	0.256597877736469	0.661267296953048	0.179622954846338	dx_AD
RNF220	ERN1	0.175980286861091	0.0993965979484812	1.77048601756274	0.0766462116410277	0.476448187336351	0.321984321001288	dx_AD
RNF227	AIF1	0.0679980586371203	0.17706749793015	0.384023377706191	0.700961120619292	0.959021500795513	0.0181716560491758	dx_AD
RNF227	HSPA1A	0.00520792532403203	0.174729816888833	0.0298055902350394	0.976222100386125	0.997818218368547	0.000948570887217817	dx_AD
RNF227	PICALM	0.248192611811086	0.208583815111836	1.18989391232495	0.234088091483891	0.59129961198294	0.228192405989433	dx_AD
RNF227	ERN1	-0.267446647643483	0.165768955460626	-1.61336992744102	0.106664162562981	0.522107019587732	0.28224046777813	dx_AD
RNF24	AIF1	0.1217337312794	0.126896149903169	0.959317767893597	0.337398687069847	0.858842533104685	0.0660864558109442	dx_AD
RNF24	CCL3	0.0904206561186323	0.207701860167535	0.435338691939002	0.663316604030315	0.988913932430203	0.00484150445657656	dx_AD
RNF24	HIF1A	0.178049190981619	0.121447288339428	1.46606147750286	0.142631539226779	0.535978834056858	0.27085236037031	dx_AD
RNF24	HIST	0.0636016535858985	0.183384079116422	0.346822111779512	0.728724964219508	0.973707409284011	0.0115715252808305	dx_AD
RNF24	HSPA1A	0.0545811771598004	0.126488732745377	0.431510190474219	0.666097444592256	0.993953591304247	0.00263389277673093	dx_AD
RNF24	IFI44L	0.0930128134396337	0.177283278542012	0.524656438015905	0.599822045264965	0.912420336428194	0.0398050435399312	dx_AD
RNF24	TMEM163	0.102662654155025	0.103688129208022	0.990110005254902	0.322120353503802	0.945021230048688	0.0245584348881663	dx_AD
RNF24	FRMD4A	-0.0105017900428385	0.0548024986369237	-0.191629766963997	0.848032223950386	0.954742945464143	0.0201135419175291	dx_AD
RNF24	PICALM	0.078105695883933	0.0516884771148779	1.5110852600734	0.130766729645062	0.466269696338754	0.331362809165967	dx_AD
RNF24	CD163	0.175858486736456	0.0655171383260807	2.68416007215095	0.00727122833490549	0.157071939354614	0.803901394030309	dx_AD
RNF24	GPNMB	0.064933547492001	0.104014212132543	0.624275723102701	0.532446524479361	0.838055290523602	0.0767273279363355	dx_AD
RNF24	MKI67	-0.228577610931546	0.19963319638026	-1.14498798334197	0.252214135219856	0.913798783374379	0.0391494244967129	dx_AD
RNF24	ERN1	0.0247616832333231	0.107797964039502	0.229704553828579	0.818321356079096	0.956039738281447	0.0195240556761213	dx_AD
RNF25	AIF1	-0.174969403932314	0.118453393816689	-1.4771160056679	0.1396445438165	0.748345552004951	0.125897818344679	dx_AD
RNF25	HSPA1A	-0.1007646284971	0.146589756687616	-0.687392016836692	0.491835726962866	0.991418626013444	0.00374292616228664	dx_AD
RNF25	PICALM	0.127984147232105	0.113529697388085	1.12731866794827	0.25960777234632	0.617594898309489	0.209296300180722	dx_AD
RNF25	CD163	0.00913863506462942	0.165341753486628	0.0552711875368404	0.955922416081343	0.99024580484668	0.00425698879824367	dx_AD
RNF25	ERN1	-0.074350090466794	0.120953513142369	-0.614699718389162	0.538753045843837	0.860416313991158	0.0652913637318451	dx_AD
RNF26	AIF1	-0.00230742006197016	0.144594210430251	-0.0159579007700534	0.987267977733044	0.999200275940011	0.000347454698765001	dx_AD
RNF26	PICALM	0.277913463771683	0.142546951640113	1.94962754779441	0.0512205275262682	0.294756463990157	0.530536662078592	dx_AD
RNF31	AIF1	0.10891556969798	0.111885740283557	0.973453537706862	0.330327941475886	0.857422970825106	0.0668048856854813	dx_AD
RNF31	HSPA1A	-0.0483756615981781	0.113921448671489	-0.424640505912781	0.671098760099512	0.993953591304247	0.00263389277673093	dx_AD
RNF31	FRMD4A	-0.019062785325362	0.123714387106806	-0.154087053019182	0.877541096557235	0.964054018905426	0.0158986305626656	dx_AD
RNF31	PICALM	-0.0722840090919759	0.0801860719448777	-0.90145342375252	0.367347287380626	0.710619531626586	0.148362859946781	dx_AD
RNF31	CD163	-0.0495408201727683	0.108345111412974	-0.457250165943677	0.647491244365838	0.890659712120855	0.0502881920082148	dx_AD
RNF31	GPNMB	-0.0997860479073602	0.151177800594858	-0.66005754492207	0.509216901878777	0.827481237556732	0.0822418447038534	dx_AD
RNF31	ERN1	0.00138423162158929	0.0926203033133994	0.0149452287680971	0.988075876605015	0.996295231983697	0.00161194810022493	dx_AD
RNF34	AIF1	-0.0402520561729762	0.0882690110546931	-0.456015714824711	0.648378677776383	0.94922474054002	0.0226309508803367	dx_AD
RNF34	CCL3	0.422713318432225	0.207469170957242	2.03747533419962	0.0416024312760044	0.711707620738912	0.147698383860951	dx_AD
RNF34	HIF1A	-0.133813305803822	0.156832304783684	-0.853225398864018	0.393534320973457	0.766137931080308	0.115693035439893	dx_AD
RNF34	HIST	-0.0363634898833514	0.123982594559692	-0.293295119468111	0.769296583808707	0.978072045119183	0.00962915375502704	dx_AD
RNF34	HSPA1A	0.0949082137716104	0.0946163568709162	1.00308463473279	0.315820027601456	0.978914803032278	0.00925510409372391	dx_AD
RNF34	IFI44L	0.0887028119197728	0.152003261276318	0.583558610354583	0.559517313642405	0.906787039319816	0.0424946958592733	dx_AD
RNF34	TMEM163	0.19073236762195	0.164437182811496	1.15991021228209	0.246085364427222	0.930832387685338	0.0311285141387282	dx_AD
RNF34	FRMD4A	-0.134679558855887	0.0541046676141158	-2.48924103584641	0.0128016142110393	0.112305070124117	0.949600636639505	dx_AD
RNF34	PICALM	-0.00981104749619419	0.0445471907185008	-0.220239421116169	0.825684696650854	0.946449735765313	0.0239024456826605	dx_AD
RNF34	CD163	0.0860414219384698	0.103848352963435	0.828529480566386	0.407370706406204	0.767112670196798	0.115140844067832	dx_AD
RNF34	GPNMB	-0.0309843772034775	0.134257016239203	-0.230784044450037	0.817482577345959	0.948143154916719	0.0231260859776571	dx_AD
RNF34	MKI67	0.0361737062433232	0.18276390096991	0.197925881705046	0.843103054066791	0.982886023013903	0.00749684070910417	dx_AD
RNF34	ERN1	-0.132119270292073	0.0974886454888489	-1.35522726395029	0.175345160794357	0.612537007595603	0.212867667438479	dx_AD
RNF38	AIF1	0.144045374468812	0.0753263753628912	1.91228336389294	0.0558398584644941	0.621527894342703	0.206539375329239	dx_AD
RNF38	CCL3	0.0188647806378787	0.118969298862869	0.158568477903054	0.874008865509436	0.996119802021007	0.00168842640786004	dx_AD
RNF38	HIF1A	0.02199674855722	0.0610473256140571	0.360322886153671	0.718605686486898	0.919442227641997	0.0364755540871671	dx_AD
RNF38	HIST	-0.0639234756194329	0.0597253561615079	-1.07029040474154	0.284488612075976	0.86980500318963	0.0605780985660623	dx_AD
RNF38	HSPA1A	-0.0521626865689254	0.0720679348926447	-0.723798824631634	0.469189251044241	0.988277350339543	0.00512115782265614	dx_AD
RNF38	IFI44L	0.0330919482958643	0.0692914538989033	0.47757618629486	0.632951883542819	0.919209052382428	0.036585707361135	dx_AD
RNF38	TMEM163	0.0700458906430007	0.0697749514934837	1.00388304317979	0.315434990751119	0.945021230048688	0.0245584348881663	dx_AD
RNF38	FRMD4A	-0.108135963800742	0.0360443936331473	-3.00007720760482	0.00269911179770803	0.0449260785055879	1.34750148832242	dx_AD
RNF38	PICALM	-0.0128451118555198	0.0308403184075855	-0.416503866327152	0.677041338791158	0.88745391426279	0.0518541907247472	dx_AD
RNF38	CD163	0.0456339573514184	0.0361695406422597	1.26166814786972	0.207068222956675	0.598945585791345	0.22261263147379	dx_AD
RNF38	GPNMB	0.147107755801017	0.0717428863616824	2.05048560576992	0.0403170670208198	0.344126848269026	0.463281443042468	dx_AD
RNF38	MKI67	0.0630932761933527	0.0800094436205826	0.788572865130159	0.430361695607771	0.946589604168898	0.0238382694400448	dx_AD
RNF38	ERN1	-0.0107588450912859	0.0720121530008943	-0.149403186031006	0.881235497858776	0.973593267724588	0.0116224378595145	dx_AD
RNF4	AIF1	0.0687427286362094	0.0696962333782157	0.986319135256106	0.323976532661758	0.855405816379948	0.0678278010594183	dx_AD
RNF4	HIF1A	0.113131209516852	0.0806754808511083	1.40229978580038	0.16082574436053	0.560660100944385	0.251300349120408	dx_AD
RNF4	HIST	0.0874270578326186	0.130556129262009	0.669651117314946	0.503080219919121	0.934363088010106	0.029484326685195	dx_AD
RNF4	HSPA1A	-0.0485512002563482	0.085151831007749	-0.570172122921584	0.568560961684689	0.993953591304247	0.00263389277673093	dx_AD
RNF4	IFI44L	-0.06068998916566	0.137341076529897	-0.441892481834805	0.658567011278933	0.929050814253826	0.0319605317044039	dx_AD
RNF4	TMEM163	0.13115289237191	0.151998621640417	0.86285580064126	0.388216754658953	0.955145302114373	0.0199305560535564	dx_AD
RNF4	FRMD4A	-0.115298689951939	0.0497395893231969	-2.31804668114072	0.0204467841838444	0.150537359304489	0.822355706539739	dx_AD
RNF4	PICALM	0.00966772123035666	0.0395296023855552	0.244569149369674	0.806790053941188	0.940092025594811	0.0268296312388008	dx_AD
RNF4	CD163	0.0530436985610088	0.0502079657275759	1.0564797396656	0.29074909236774	0.678091279837419	0.168711840555656	dx_AD
RNF4	GPNMB	0.129738621274054	0.117485751450771	1.10429239011522	0.269466322838306	0.673656049426725	0.17156178590261	dx_AD
RNF4	MKI67	0.116375969459146	0.179606662887128	0.6479490659669	0.517017894126463	0.963379391729437	0.0162026481958788	dx_AD
RNF4	ERN1	0.0141116785677173	0.0687355062795813	0.205304060907301	0.837334571492107	0.962555438531097	0.016574247840472	dx_AD
RNF40	AIF1	-0.0151117468987012	0.0905639626277183	-0.166862695273407	0.867478086420184	0.983973381659318	0.00701664989674486	dx_AD
RNF40	HIST	0.0607731961248228	0.13983899518633	0.434594056141814	0.66385711016734	0.968346085628832	0.013969398666188	dx_AD
RNF40	HSPA1A	-0.0327918020642617	0.0922217678811764	-0.355575509097944	0.722158487397509	0.993953591304247	0.00263389277673093	dx_AD
RNF40	TMEM163	0.348465478210167	0.176607647656135	1.97310525809534	0.0484835713460755	0.725094867389643	0.139605169031072	dx_AD
RNF40	FRMD4A	-0.0111613063157163	0.129183011660919	-0.0863991802963432	0.931149098524146	0.982833862648692	0.00751988871198179	dx_AD
RNF40	PICALM	0.0401106460628275	0.0725454937747542	0.55290334348494	0.580329597857366	0.840692073630368	0.0753630472596784	dx_AD
RNF40	CD163	0.024857557477425	0.0906680701938998	0.274159992864803	0.78396167163615	0.938746966773001	0.0274514532536888	dx_AD
RNF40	GPNMB	0.165541591217753	0.135940175836389	1.21775325211431	0.223317753908524	0.630920299296233	0.200025499332774	dx_AD
RNF40	ERN1	0.0819821229293636	0.0906142274975509	0.90473786725798	0.365604274903638	0.769182241626666	0.113970751022968	dx_AD
RNF41	AIF1	0.0153633567612523	0.0771907658433677	0.199031018715723	0.842238480543492	0.981743904536249	0.00800178650214795	dx_AD
RNF41	HIF1A	-0.293204048236797	0.174955401823664	-1.67587879642787	0.0937619357537147	0.46365561997374	0.333804471761976	dx_AD
RNF41	HIST	-0.041637693403958	0.123924773154561	-0.335991685472176	0.736877136410097	0.973707409284011	0.0115715252808305	dx_AD
RNF41	HSPA1A	-0.00253849671068362	0.0815441239010407	-0.0311303450113004	0.975165589572275	0.997489027409801	0.00109187294606181	dx_AD
RNF41	IFI44L	0.107905583696784	0.158829311671356	0.67938079288575	0.496896616598543	0.885372595857469	0.0528739244760644	dx_AD
RNF41	TMEM163	0.246594919822888	0.138534574153305	1.7800243825776	0.0750719704394295	0.761246501425045	0.118474690306903	dx_AD
RNF41	FRMD4A	0.0371393254904744	0.113282372324121	0.327847349314085	0.74302708449809	0.919618534578509	0.0363922842665546	dx_AD
RNF41	PICALM	0.0535204373852007	0.0457974643361725	1.16863320188075	0.242551445285204	0.601115704494558	0.221041925689288	dx_AD
RNF41	CD163	0.099529743010784	0.0982150800186855	1.01338555130076	0.310876038095736	0.696762581995307	0.156915180143476	dx_AD
RNF41	GPNMB	0.01992706571622	0.114952422818551	0.173350549972091	0.862375891957929	0.961709806748192	0.0169559553431979	dx_AD
RNF41	ERN1	0.0452258613823964	0.0777391249570513	0.581764477119885	0.560725334480211	0.86607588067097	0.062444055889123	dx_AD
RNF43	HSPA1A	0.321961894006756	0.168047040438955	1.91590338732393	0.0553773942619734	0.77917262889384	0.108366311942011	dx_AD
RNF43	ERN1	-0.0250278995261812	0.124783804444276	-0.200570095114849	0.841034743504347	0.963468642272431	0.0161624156319473	dx_AD
RNF44	AIF1	0.0700154054687028	0.117503399011856	0.595858554369461	0.551269722784388	0.928954785047926	0.0320054238772548	dx_AD
RNF44	HIST	0.207532445004489	0.161241304866477	1.28709231903292	0.198062112324792	0.825719240994368	0.083167595311657	dx_AD
RNF44	HSPA1A	0.0102221185032665	0.124170277105528	0.0823233928565613	0.934389552744864	0.996672240610588	0.00144763757283962	dx_AD
RNF44	FRMD4A	0.106339796338139	0.148242817829552	0.717335233470853	0.473167272043756	0.790171797937101	0.102278474804996	dx_AD
RNF44	PICALM	0.123533667867126	0.0930044231386778	1.32825583663829	0.184093604012942	0.536353431741121	0.270548936293621	dx_AD
RNF44	CD163	0.171349005182924	0.11948923509353	1.43401206852484	0.151568818887348	0.527500500456871	0.277777124000783	dx_AD
RNF44	GPNMB	0.0689336848219284	0.18213352601083	0.378478835455201	0.705074913377585	0.916101281822841	0.0380565091867457	dx_AD
RNF44	ERN1	0.249016091447647	0.131552356533104	1.89290483279929	0.0583705264560148	0.437200308530584	0.359319540242274	dx_AD
RNF5	AIF1	-0.00621610794396776	0.114941117525723	-0.054080803090997	0.956870786775981	0.995693997711921	0.00187411089769387	dx_AD
RNF5	HIST	-0.158324577881605	0.17477602702677	-0.905871248906209	0.36500400372466	0.895574641275006	0.0478982122237059	dx_AD
RNF5	HSPA1A	-0.0497591221589797	0.134588417464227	-0.369713256879669	0.711596153065171	0.993953591304247	0.00263389277673093	dx_AD
RNF5	FRMD4A	-0.0418189992727798	0.150599508494571	-0.277683504354115	0.781255324410907	0.931225023113519	0.0309453625329859	dx_AD
RNF5	PICALM	0.0863362453076622	0.13822007160244	0.62462885676973	0.532214675789879	0.81464119638748	0.0890336314322378	dx_AD
RNF5	CD163	0.019222377464258	0.161015713142334	0.119381997502728	0.904972723200986	0.979197615324726	0.00912965285024389	dx_AD
RNF5	GPNMB	0.140835087882619	0.162273525738431	0.867887027423258	0.385456181325178	0.754079780055019	0.122582704256551	dx_AD
RNF5	ERN1	0.143443888894038	0.117905482993358	1.21660066395825	0.223756190002556	0.663020944546121	0.178472752202868	dx_AD
RNF6	AIF1	-0.03432454432828	0.0870901992570951	-0.394126372669697	0.693487741018912	0.958386277189676	0.0184594134266623	dx_AD
RNF6	HIF1A	-0.0147240192854312	0.18502606119089	-0.0795780831665683	0.936572827023496	0.984763188814739	0.0066681940262002	dx_AD
RNF6	HIST	0.14062291890659	0.132940132435714	1.05779132553964	0.290150588394568	0.870730089890188	0.0601164473316084	dx_AD
RNF6	HSPA1A	-0.0845053614428721	0.126479461167729	-0.668135052621759	0.504047388538317	0.992933433311354	0.00307986581941232	dx_AD
RNF6	IFI44L	-0.148185792780191	0.180452640219338	-0.821189385758348	0.411538401496299	0.853524645876224	0.0687839339358801	dx_AD
RNF6	TMEM163	-0.0122068980881052	0.156017393483974	-0.0782406231479509	0.93763664844191	0.999470404929196	0.000230061141895285	dx_AD
RNF6	FRMD4A	-0.0767516485005251	0.127686224714399	-0.601095761678273	0.547776206153799	0.831667714381475	0.0800501576462579	dx_AD
RNF6	PICALM	0.0702737162384079	0.0864898625384651	0.812508127263524	0.416500125009964	0.744389667481404	0.128199663734384	dx_AD
RNF6	CD163	0.0476392020158691	0.0955811547677426	0.498416263453083	0.618190676080787	0.877864347648738	0.0565725884437365	dx_AD
RNF6	GPNMB	0.0422924298061202	0.14339572530685	0.294935080635209	0.768043472805543	0.934717405865832	0.0293196700083651	dx_AD
RNF6	ERN1	-0.172977270930577	0.114101837049937	-1.51599023646634	0.12952182123158	0.551600762605052	0.258375142070269	dx_AD
RNF7	AIF1	0.0414715703317237	0.0980318275563595	0.423041897366253	0.672264692919354	0.955059416026294	0.0199696093066408	dx_AD
RNF7	CCL3	0.117577910149302	0.193316740410179	0.608213804452869	0.543045680154864	0.988913932430203	0.00484150445657656	dx_AD
RNF7	HIF1A	0.26322611909992	0.155045354816456	1.69773624892878	0.0895575529373838	0.453502180237203	0.343420620703753	dx_AD
RNF7	HIST	-0.0836535362689044	0.126241499320314	-0.662646884893605	0.507556735010972	0.934363088010106	0.029484326685195	dx_AD
RNF7	HSPA1A	0.0545199738453626	0.116396258275806	0.468399711923514	0.639498774010114	0.993953591304247	0.00263389277673093	dx_AD
RNF7	IFI44L	-0.129676749623571	0.142543570863904	-0.909734117348459	0.362962746898302	0.836904775965404	0.0773239537455771	dx_AD
RNF7	TMEM163	-0.119126449575228	0.156237503162131	-0.762470259471623	0.44577938679354	0.956396525945156	0.0193620101028841	dx_AD
RNF7	FRMD4A	0.00533916591314121	0.13098870647036	0.0407605056726731	0.967486825082576	0.992236994903873	0.00338458461379326	dx_AD
RNF7	PICALM	0.135988480531891	0.110384743594635	1.23194996068732	0.217967776882997	0.576749216302522	0.239012986933824	dx_AD
RNF7	CD163	0.0548598100138635	0.11180799070271	0.490660905978821	0.623666301165159	0.879717798019194	0.0556566215072973	dx_AD
RNF7	GPNMB	0.0889777049323913	0.115002347280659	0.773703381160078	0.439106220076362	0.787603220136966	0.10369251690561	dx_AD
RNF7	MKI67	-0.178929551511565	0.202234933717813	-0.88476084829752	0.376285629768049	0.943735835894498	0.0251495534438382	dx_AD
RNF7	ERN1	0.115888222153355	0.078395517521709	1.47825061708743	0.139340710200395	0.564747240413318	0.248145882543405	dx_AD
RNF8	AIF1	-0.00699109748331317	0.0940217509004158	-0.0743561720172374	0.940726981881422	0.994483578019213	0.00240238401719534	dx_AD
RNF8	HIST	-0.0386071120486937	0.147093677459372	-0.262466155687467	0.792962074805708	0.979324416111755	0.00907341770833485	dx_AD
RNF8	HSPA1A	0.116675682552863	0.11134495794791	1.04787576108697	0.294695851187602	0.970015504008354	0.0132213242373995	dx_AD
RNF8	FRMD4A	0.0952306221410772	0.135541536936847	0.702593642459935	0.482309025618955	0.796544736098028	0.0987898280299272	dx_AD
RNF8	PICALM	0.0880031889125092	0.0761987662245557	1.1549161918602	0.248124748059647	0.607166550263833	0.216692162402414	dx_AD
RNF8	CD163	0.146563695824667	0.111794210841368	1.31101328701747	0.189853274624419	0.580788022026034	0.23598234895679	dx_AD
RNF8	GPNMB	-0.0370740617204035	0.158388495414818	-0.234070420476606	0.814930309134623	0.948022182807886	0.0231815004695864	dx_AD
RNF8	ERN1	0.0595525658677101	0.103540348358236	0.575162888786757	0.565181138852073	0.867849947757917	0.0615553583420808	dx_AD
RNFT1	AIF1	-0.0302993059282421	0.108329863462368	-0.279694859384436	0.779711622606309	0.970984472481412	0.0127877150657951	dx_AD
RNFT1	CCL3	0.158381582947543	0.213852848164375	0.740610117223248	0.458929871856792	0.976003622160507	0.0105485705695769	dx_AD
RNFT1	HIF1A	-0.237332481536459	0.163019142394298	-1.4558565212079	0.145432287114767	0.540690388636046	0.267051350415921	dx_AD
RNFT1	HIST	0.139033025371544	0.138708218850898	1.00234165302775	0.316178611709794	0.885328554143944	0.0528955284301379	dx_AD
RNFT1	HSPA1A	-0.0468060247173589	0.112027585434773	-0.417808029475128	0.676087479759927	0.993953591304247	0.00263389277673093	dx_AD
RNFT1	IFI44L	0.208002187085668	0.169867086878814	1.22449964208817	0.220763801248041	0.767696100172022	0.114810665564929	dx_AD
RNFT1	TMEM163	-0.327780980100703	0.132954643347209	-2.46535940264011	0.0136875881049891	0.51262225128685	0.290202546412879	dx_AD
RNFT1	FRMD4A	0.0346582340533326	0.134681921768558	0.257333973247653	0.796920968427685	0.93596024788566	0.0287425962303964	dx_AD
RNFT1	PICALM	-0.0382147652664893	0.0860707921071689	-0.443992257198087	0.657048181892757	0.880340807245467	0.0553491664263854	dx_AD
RNFT1	CD163	0.0919827836448119	0.106413951361431	0.864386506355691	0.387375602951166	0.754597634766684	0.122284560398457	dx_AD
RNFT1	GPNMB	-0.0187692072659793	0.11647891387672	-0.161138240744968	0.871984522018012	0.966870945547506	0.014631490112381	dx_AD
RNFT1	MKI67	0.307437293305398	0.184627268474743	1.66517814971333	0.0958772189047886	0.856281322753855	0.0673835287253865	dx_AD
RNFT1	ERN1	-0.0735436882160467	0.116650524776982	-0.630461700508	0.528392553246947	0.855873638646166	0.0675903499134998	dx_AD
RNFT2	PICALM	-0.236608790213284	0.175689069214045	-1.34674736038939	0.178061613394767	0.529448622963276	0.276176176908927	dx_AD
RNFT2	ERN1	0.19619233705362	0.152100686950764	1.28988462173829	0.197090720931746	0.635821659988042	0.19666468143374	dx_AD
RNGTT	AIF1	0.0306144685846087	0.0836750955482892	0.365873123705499	0.714459752128341	0.959698123709047	0.0178653542778228	dx_AD
RNGTT	CCL3	0.0281148763302497	0.129713246762791	0.216746377350833	0.828406003121046	0.993702672192411	0.00274354230542944	dx_AD
RNGTT	HIF1A	-0.066099744402184	0.0796777736070689	-0.829588245376371	0.406771624954907	0.772730947339588	0.11197169421327	dx_AD
RNGTT	HIST	-0.0890431449506749	0.0764917964827627	-1.16408751062267	0.244388549481232	0.853809553053288	0.0686389902967497	dx_AD
RNGTT	HSPA1A	-0.100382431319181	0.0960957905532207	-1.04460799730438	0.2962041818942	0.970015504008354	0.0132213242373995	dx_AD
RNGTT	IFI44L	-0.113496432234851	0.0794194232352254	-1.42907651065024	0.152982243972021	0.739006880068857	0.131351518354794	dx_AD
RNGTT	TMEM163	-0.0231626838709937	0.0783377560186607	-0.295677142774885	0.767476654523315	0.99661777296319	0.0014713722010694	dx_AD
RNGTT	FRMD4A	-0.133081102924559	0.0417635939809538	-3.18653377832497	0.0014398867307862	0.0305542456538036	1.5149284340006	dx_AD
RNGTT	PICALM	0.00752873682144875	0.0397952935550447	0.189186613513355	0.849946559078747	0.954906280637172	0.0200392501957293	dx_AD
RNGTT	CD163	0.0885834261529485	0.0527602903745884	1.67897912471714	0.0931561122476583	0.433744975125975	0.36276554341191	dx_AD
RNGTT	GPNMB	0.0963197116340898	0.0802741425915308	1.19988465182625	0.230184141557501	0.639766569651924	0.193978457273198	dx_AD
RNGTT	MKI67	-0.00379969265420841	0.081506324751572	-0.0466183779699272	0.962817384452432	0.996325833823639	0.00159860867462899	dx_AD
RNGTT	ERN1	-0.0234071329047127	0.0854405211696193	-0.273958217767002	0.784116731017509	0.947122689821702	0.0235937590524379	dx_AD
RNH1	AIF1	0.07716657730517	0.109740239254438	0.703174859371829	0.481946784691956	0.911167093753838	0.040401972927179	dx_AD
RNH1	CCL3	0.0540872508859778	0.179408628754375	0.301475192478215	0.763052164112086	0.991852629026161	0.00355285118784023	dx_AD
RNH1	HIF1A	-0.139248450412726	0.172637048977393	-0.80659656335391	0.419898954358141	0.777241925417859	0.109443781043771	dx_AD
RNH1	HIST	-0.0787052673159563	0.16238389427273	-0.484686413442996	0.62789880557775	0.961354753431862	0.0171163219798762	dx_AD
RNH1	HSPA1A	0.0470498992322996	0.111691468637843	0.421248818787207	0.673573399366855	0.993953591304247	0.00263389277673093	dx_AD
RNH1	IFI44L	0.37316587189041	0.176455949528036	2.11478203420463	0.034448528783921	0.531626223216383	0.274393605010553	dx_AD
RNH1	TMEM163	0.0927127084197679	0.165750265466952	0.559351794451596	0.575921653468214	0.975272866774222	0.0108738581938793	dx_AD
RNH1	FRMD4A	-0.0312475497350855	0.124597975992135	-0.250786976965484	0.801978810759673	0.938072184706769	0.0277637413505446	dx_AD
RNH1	PICALM	0.0438795921706312	0.0974722377023454	0.450175282777728	0.652584057226086	0.878008858447306	0.0565011023679569	dx_AD
RNH1	CD163	-0.12288225014714	0.114660719269984	-1.07170311619795	0.283853400721897	0.675052188179664	0.170662650632219	dx_AD
RNH1	GPNMB	0.00754225669672359	0.124516624807546	0.0605722866997155	0.951699844994347	0.992397197875339	0.00331447066846597	dx_AD
RNH1	MKI67	-0.0923622200789787	0.183524180440385	-0.503270031542144	0.614774433414157	0.977968877208853	0.00967496593993188	dx_AD
RNH1	ERN1	0.0765134644845365	0.0962499354515109	0.79494561867091	0.4266451363462	0.803356157397796	0.095091873276197	dx_AD
RNLS	AIF1	-0.125110226186896	0.125999739596547	-0.992940355174548	0.320739021987663	0.853142824286787	0.0689782576867333	dx_AD
RNLS	HIF1A	0.0176373579057503	0.108877450328069	0.16199275288506	0.87131156085377	0.964226728268213	0.015820834086668	dx_AD
RNLS	HIST	-0.0311885689450597	0.168395785436936	-0.185209914037545	0.853064393341899	0.98182700013474	0.00796502902134518	dx_AD
RNLS	HSPA1A	-0.0669231565381592	0.13045045146072	-0.513015905953459	0.607940194371819	0.993953591304247	0.00263389277673093	dx_AD
RNLS	IFI44L	-0.141067121491024	0.206159631481961	-0.684261610660512	0.493809983689846	0.88475834445081	0.0531753326951357	dx_AD
RNLS	TMEM163	-0.311261919235763	0.110478647588318	-2.81739436561202	0.00484150378192524	0.385257206199076	0.414249229096956	dx_AD
RNLS	FRMD4A	-0.0796838646533104	0.0663365334923173	-1.20120634073438	0.229671170405967	0.579973366763479	0.236591949425393	dx_AD
RNLS	PICALM	-0.00896062909070039	0.0588781486849231	-0.152189382493185	0.879037567960395	0.963600253424529	0.0161030944552841	dx_AD
RNLS	CD163	-0.113340262575994	0.0683598231823175	-1.65799525656631	0.097318423796255	0.442242724694387	0.354339302909073	dx_AD
RNLS	GPNMB	0.0270167317039751	0.122779914254849	0.220041949596884	0.825838484192921	0.950522618756156	0.0220375441492924	dx_AD
RNLS	MKI67	-0.230362277541061	0.141041001216235	-1.6333000727064	0.102405901516827	0.856701474863581	0.0671704854342026	dx_AD
RNLS	ERN1	-0.0851851337978475	0.0986843959787286	-0.863207733634092	0.388023262396045	0.780807205863643	0.107456187333709	dx_AD
RNMT	AIF1	-0.0532979110312688	0.0902565532097382	-0.59051569261032	0.554844968173471	0.931534295688016	0.0308011513379201	dx_AD
RNMT	CCL3	-0.00342035652600217	0.129680540559681	-0.0263752488325577	0.978958035850997	0.999742364005801	0.000111904306527802	dx_AD
RNMT	HIF1A	0.10397043715999	0.107869531333077	0.96385360977376	0.335119324632267	0.724192100622562	0.140146216711415	dx_AD
RNMT	HIST	0.00451433689725424	0.0786625722826931	0.0573886254447779	0.954235623650188	0.996096353839687	0.00169864961153056	dx_AD
RNMT	HSPA1A	-0.0286244611381024	0.101183884791647	-0.282895455111695	0.777256978635134	0.995760211575623	0.00184523118204909	dx_AD
RNMT	IFI44L	-0.0873554370148382	0.0811084540728559	-1.07702012094043	0.281471276757338	0.80408931617601	0.0946957082565416	dx_AD
RNMT	TMEM163	0.0493995696458843	0.0945876588093092	0.522262314848863	0.601487703977962	0.981877452193193	0.00794271298436141	dx_AD
RNMT	FRMD4A	-0.0799356604150131	0.0472408598210582	-1.69208733113238	0.0906293236321965	0.365966837365823	0.436558267068851	dx_AD
RNMT	PICALM	0.0164709675589429	0.0426181022477032	0.386478202694502	0.699142542725341	0.896897772379948	0.0472570546385723	dx_AD
RNMT	CD163	-0.0348442654644666	0.0539518212114099	-0.645840393930903	0.518382725010284	0.833606948484154	0.0790386739920692	dx_AD
RNMT	GPNMB	0.0136339849955332	0.08970177091883	0.151992372679804	0.879192951478292	0.969327193190935	0.0135296035351459	dx_AD
RNMT	MKI67	-0.0678945071952873	0.096949094504222	-0.700310895552826	0.483733168856129	0.959371465671395	0.0180132027825114	dx_AD
RNMT	ERN1	-0.0774831131512173	0.10860593823454	-0.713433486333766	0.475577557972646	0.828902673662386	0.0814964595254285	dx_AD
RNPC3	AIF1	0.0657391627588577	0.135009031097273	0.486924187401161	0.626312057486833	0.945567317920519	0.02430754692397	dx_AD
RNPC3	CCL3	-0.0705548881411189	0.131036872296705	-0.538435380091816	0.590276506167194	0.988913932430203	0.00484150445657656	dx_AD
RNPC3	HIF1A	-0.0866403702541058	0.0749490782741555	-1.15598980333267	0.247685327784906	0.663380517899558	0.178237286951232	dx_AD
RNPC3	HIST	-0.15023931585321	0.075020131640289	-2.00265332209209	0.0452145122453887	0.687449417039518	0.162759251983229	dx_AD
RNPC3	HSPA1A	-0.16430263443361	0.099992417696308	-1.64315093302996	0.100351708968735	0.876736683081722	0.0571308219768811	dx_AD
RNPC3	IFI44L	-0.0267450333912738	0.0767966312034583	-0.348257898454137	0.727646509233298	0.952271565118905	0.0212391835332859	dx_AD
RNPC3	TMEM163	-0.0505731469606318	0.0802094611883685	-0.630513485707913	0.528358682363931	0.966667233503107	0.0147230021580862	dx_AD
RNPC3	FRMD4A	-0.171028127720846	0.0449101385392898	-3.8082297958449	0.000139965175486544	0.00686086314194257	2.16362124373902	dx_AD
RNPC3	PICALM	0.0178427800115822	0.0416226741598842	0.42867932855643	0.668156606077645	0.884960849934028	0.053075941769638	dx_AD
RNPC3	CD163	-0.0585001562332844	0.0479276850099557	-1.22059215297239	0.22224047888445	0.618254453273925	0.208832746741309	dx_AD
RNPC3	GPNMB	0.132253349238801	0.0852278822696694	1.55176153292579	0.120719293286088	0.515200546487583	0.288023684979735	dx_AD
RNPC3	MKI67	0.0243626065588741	0.084454639571405	0.2884697238957	0.772987202765627	0.977968877208853	0.00967496593993188	dx_AD
RNPC3	ERN1	-0.0500524236105253	0.125274421530137	-0.399542244930538	0.689493702683656	0.915406983002873	0.0383857789656915	dx_AD
RNPEP	AIF1	0.102297010598354	0.0895689643926065	1.14210330879742	0.253411080265919	0.821368906289092	0.0854617418070149	dx_AD
RNPEP	HIF1A	-0.148683384283068	0.168126450874925	-0.884354505250801	0.376504873764701	0.753549450786648	0.12288824235522	dx_AD
RNPEP	HIST	0.0612906784531697	0.143281421988173	0.427764308887365	0.668822724334179	0.968551083832889	0.0138774685518192	dx_AD
RNPEP	HSPA1A	0.0394122753655388	0.0932283959339961	0.422749688769095	0.672477898344787	0.993953591304247	0.00263389277673093	dx_AD
RNPEP	IFI44L	0.163750678917153	0.16034624948799	1.02123173719394	0.307144659215513	0.816642456530888	0.0879680452337749	dx_AD
RNPEP	TMEM163	-0.118513843499507	0.143249400174117	-0.827325233861051	0.40805274502605	0.955145302114373	0.0199305560535564	dx_AD
RNPEP	FRMD4A	-0.0682321574542532	0.0546470360449489	-1.24859758904637	0.211812294616946	0.5580121232163	0.253356365598715	dx_AD
RNPEP	PICALM	-0.0520543316948765	0.0469233659397977	-1.10934777700436	0.267280181762341	0.624962205153243	0.204146245999453	dx_AD
RNPEP	CD163	-0.00459333478595347	0.0871210655012717	-0.0527235836651519	0.957952148108762	0.991367318131182	0.00376540234557327	dx_AD
RNPEP	GPNMB	0.0823411945904686	0.148523381657147	0.554398867516672	0.579305900966547	0.862609128897109	0.0641859500752265	dx_AD
RNPEP	MKI67	0.106630459732931	0.14713246190188	0.724724227098443	0.468621229133285	0.9593555649122	0.0180204009007077	dx_AD
RNPEP	ERN1	-0.00154986796058121	0.101488048948841	-0.015271433204539	0.987815632826201	0.996295231983697	0.00161194810022493	dx_AD
RNPEPL1	AIF1	0.0630928485788189	0.103250762647208	0.611064237795487	0.541157054119361	0.924980907200825	0.0338672315668082	dx_AD
RNPEPL1	HIF1A	0.0839064040691992	0.197030189523317	0.425855572043032	0.670213090089423	0.899391429574042	0.0460512552008489	dx_AD
RNPEPL1	HIST	0.234059703649944	0.164775779740611	1.42047395568936	0.155469745584731	0.796493395314964	0.0988178211059867	dx_AD
RNPEPL1	HSPA1A	0.14627893884841	0.107999129011559	1.35444554217427	0.175594276313504	0.937240463325942	0.0281489699472126	dx_AD
RNPEPL1	FRMD4A	0.170407835097055	0.134548041822808	1.26652036542808	0.205326842929289	0.548937793134835	0.260476867988856	dx_AD
RNPEPL1	PICALM	0.0998948468813339	0.0895655808135428	1.11532628911651	0.264710623788453	0.622187206561639	0.206078923116108	dx_AD
RNPEPL1	CD163	0.166528027771757	0.105944804437514	1.5718376059675	0.115988217673669	0.46968750673954	0.328190991501312	dx_AD
RNPEPL1	GPNMB	0.698303539062525	0.147997131311024	4.7183586119315	2.37755118693043e-06	0.00150003666968753	2.82389812411213	dx_AD
RNPEPL1	ERN1	0.100269078672862	0.0962962718011751	1.04125608185423	0.297756713709285	0.722077491427003	0.141416192605924	dx_AD
RNPS1	AIF1	-0.126084350607655	0.0723904632048417	-1.74172598192772	0.0815564038796176	0.673496741386273	0.171664501205114	dx_AD
RNPS1	CCL3	0.157058944161133	0.155090985661553	1.01268905791775	0.311208705980899	0.944442313952695	0.0248245634140542	dx_AD
RNPS1	HIF1A	-0.145066914752334	0.158448700266574	-0.915544996634708	0.35990559163413	0.744282160203963	0.128262390544377	dx_AD
RNPS1	HIST	-0.10903192343531	0.115008230253664	-0.948035833564494	0.343111212236202	0.890922571326627	0.0501600381705021	dx_AD
RNPS1	HSPA1A	-0.0113985118055728	0.078315464811882	-0.145546117014726	0.884279707254765	0.996374927679531	0.00157720938465507	dx_AD
RNPS1	IFI44L	-0.138458679935361	0.150512969262022	-0.919911955854943	0.357618770550149	0.836505854777489	0.0775310150259646	dx_AD
RNPS1	TMEM163	-0.0783949804310247	0.124857423221413	-0.627876007756499	0.53008516917156	0.966667233503107	0.0147230021580862	dx_AD
RNPS1	FRMD4A	-0.127969549682337	0.050947291599941	-2.5118027997878	0.0120116189009575	0.108542057731483	0.96440194935911	dx_AD
RNPS1	PICALM	-0.0178224406853986	0.0411564718669742	-0.433041023122785	0.664984967359441	0.883172653818631	0.0539543867157979	dx_AD
RNPS1	CD163	-0.016173886015201	0.0788197824259571	-0.205200845744463	0.837415208696107	0.956618015015992	0.0192614447599283	dx_AD
RNPS1	GPNMB	0.110736861269261	0.112396234211474	0.98523640090031	0.32450796435542	0.717328408214564	0.144281969545823	dx_AD
RNPS1	MKI67	-0.113299056412154	0.158856309204773	-0.71321722743858	0.475711347569444	0.959371465671395	0.0180132027825114	dx_AD
RNPS1	ERN1	0.101631649006297	0.0849550683218406	1.1962988320047	0.231579964408284	0.668266341316726	0.175050412508711	dx_AD
RO60	FRMD4A	-0.0038098776851907	0.057461820856613	-0.0663027664002791	0.947136780804525	0.987165063007422	0.0056102232577362	dx_AD
RO60	PICALM	0.0433648574336312	0.0525358990610304	0.825432860361914	0.409125885418482	0.739947470564099	0.130799110071585	dx_AD
RO60	CD163	0.147185946803746	0.0632678258793063	2.32639488963201	0.0199974940046064	0.230218952177465	0.637858927068986	dx_AD
ROBO1	AIF1	0.57266265812314	0.334865701292826	1.71012634591194	0.0872425119047693	0.685521632898727	0.163978835695323	dx_AD
ROBO1	HIF1A	0.097079680659208	0.128717391628351	0.754207954582461	0.450724361890022	0.799354610064617	0.097260516018537	dx_AD
ROBO1	HSPA1A	0.33587039010709	0.321709875337344	1.04401641309548	0.296477795987766	0.970015504008354	0.0132213242373995	dx_AD
ROBO1	FRMD4A	0.0541731709569628	0.079677102709583	0.679908896216017	0.496562148317676	0.803838219737224	0.0948313484470864	dx_AD
ROBO1	PICALM	-0.0509188023184456	0.0710354325081735	-0.716808506974132	0.473492261922812	0.778158329144244	0.108932029645443	dx_AD
ROBO1	CD163	-0.00707981989161079	0.0890874855610194	-0.0794704199700591	0.936658458625478	0.987185435406714	0.00560126069450053	dx_AD
ROBO1	ERN1	0.407251457354127	0.316519829588012	1.28665385004223	0.198214965309822	0.635821659988042	0.19666468143374	dx_AD
ROBO2	AIF1	-0.192440830658075	0.147172321717606	-1.30758846780532	0.19101293048384	0.781084722105894	0.107301856842902	dx_AD
ROBO2	CCL3	-0.0686921850195557	0.227174802485958	-0.302375898505741	0.76236552555916	0.991852629026161	0.00355285118784023	dx_AD
ROBO2	HIF1A	0.14857590625174	0.117708805675372	1.26223272251607	0.206865057274586	0.618647697435188	0.208556599149628	dx_AD
ROBO2	HIST	0.00119942194684874	0.101571736179525	0.0118086191293295	0.990578304078502	0.999318565923415	0.000296043937914895	dx_AD
ROBO2	HSPA1A	0.2545905800174	0.273428146873566	0.931105970356164	0.351798750574456	0.985972384390592	0.00613524882626958	dx_AD
ROBO2	IFI44L	0.0298522175376288	0.125954535440909	0.237007880924096	0.81265067633611	0.969359637692083	0.0135150674403073	dx_AD
ROBO2	TMEM163	0.122875807334184	0.134849181625399	0.911209143823535	0.36218518709804	0.950831273484156	0.0218965424694806	dx_AD
ROBO2	FRMD4A	-0.0343637202598366	0.0799170572283935	-0.429992312675242	0.667201233169288	0.890119549673008	0.050551660460099	dx_AD
ROBO2	PICALM	0.0428557356612951	0.0665263623988789	0.644191777754818	0.519451082016953	0.806738393413264	0.0932672740961469	dx_AD
ROBO2	CD163	0.00830993887893428	0.0750117432045712	0.11078183926844	0.911789346861637	0.98209829510184	0.0078450428811241	dx_AD
ROBO2	GPNMB	-0.0488573907565648	0.140949559276651	-0.346630319436963	0.728869064917849	0.922170402823034	0.0351888206298488	dx_AD
ROBO2	MKI67	0.135553759439489	0.140855996667302	0.962357035885826	0.335870287651911	0.932772588917897	0.0302242248670243	dx_AD
ROBO2	ERN1	0.0869611995515047	0.316017677843565	0.275178275294308	0.78317927670892	0.946809891289362	0.0237372136602022	dx_AD
ROBO3	AIF1	-0.0497394033020093	0.122969590375769	-0.404485394722517	0.685855815839165	0.957620984588741	0.0188063456934991	dx_AD
ROBO3	HIST	0.104423317680938	0.151640786580394	0.688622896489507	0.491060608524368	0.931650309108333	0.0307470676060066	dx_AD
ROBO3	HSPA1A	0.00765508605102205	0.134818731623249	0.0567805820367319	0.954719982268966	0.996672240610588	0.00144763757283962	dx_AD
ROBO3	FRMD4A	0.0829815401743836	0.175449255922204	0.472966042165369	0.636237406276959	0.875163824076197	0.0579106427117384	dx_AD
ROBO3	PICALM	-0.080266791267122	0.138783879405784	-0.57835817539322	0.563022325285057	0.832092392702937	0.079828448452949	dx_AD
ROBO3	CD163	-0.0402363679367905	0.140453595425687	-0.286474460228961	0.774514751931529	0.935264102432211	0.0290657345466884	dx_AD
ROBO3	GPNMB	-0.252240956685762	0.183958504739573	-1.37118399088346	0.170317607448006	0.575758845229219	0.239759381362458	dx_AD
ROBO3	ERN1	0.091195494687228	0.128691444895978	0.70863680768323	0.478549888735914	0.830227520076842	0.080802874884957	dx_AD
ROBO4	PICALM	-0.103580168420228	0.246143239742694	-0.42081256640851	0.673891954685511	0.887164227146559	0.0519959784302141	dx_AD
ROBO4	ERN1	0.095180629396344	0.233962912579699	0.406819304593504	0.684140707138743	0.914416269434967	0.0388560555097868	dx_AD
ROCK1	AIF1	0.0708803266245921	0.0549972921527704	1.28879666343758	0.197468786308047	0.783277572571543	0.106084308345513	dx_AD
ROCK1	CCL3	0.188076836082543	0.0918931264323651	2.04669101361973	0.0406884321475363	0.711707620738912	0.147698383860951	dx_AD
ROCK1	HIF1A	0.0189746522445972	0.0609793330703882	0.311165296325803	0.755674963846593	0.935644091793586	0.0288893204547457	dx_AD
ROCK1	HIST	-0.037483156598464	0.0545801199025951	-0.686754749996103	0.492237289062781	0.931959835116425	0.0306028041301156	dx_AD
ROCK1	HSPA1A	0.0702905505484316	0.0747802119506481	0.939961905895914	0.347237101115469	0.985972384390592	0.00613524882626958	dx_AD
ROCK1	IFI44L	0.0172640921580415	0.0534212298176499	0.323169126150248	0.746567161212492	0.959155249752719	0.0181110918345876	dx_AD
ROCK1	TMEM163	-0.0308459784885878	0.0555479370565428	-0.555303763255678	0.578686905242888	0.975272866774222	0.0108738581938793	dx_AD
ROCK1	FRMD4A	-0.0338313096997267	0.0293177830128113	-1.15395184161582	0.248519913401154	0.598003246492598	0.223296458269125	dx_AD
ROCK1	PICALM	0.0885835858819123	0.0297580710495744	2.97679193434075	0.00291281616618583	0.0544056231752212	1.26435621082092	dx_AD
ROCK1	CD163	0.0381556656379958	0.0345941875264489	1.10295018805757	0.270048797426818	0.66425548817258	0.177664848700567	dx_AD
ROCK1	GPNMB	0.132905491232115	0.057676773843283	2.3043156261347	0.0212049324182937	0.274304597838783	0.561766912777254	dx_AD
ROCK1	MKI67	-0.0229365553615309	0.062979945235604	-0.364188239220068	0.71571744860222	0.977968877208853	0.00967496593993188	dx_AD
ROCK1	ERN1	0.176790836061406	0.0783731884161445	2.25575658760603	0.0240858794974522	0.330271350244361	0.481129098032572	dx_AD
ROCK2	AIF1	-0.0626845218351412	0.0557191919598477	-1.12500773306822	0.26058575737476	0.823784902315299	0.0841861717158955	dx_AD
ROCK2	CCL3	-0.0636542358761865	0.103834888779172	-0.613033216721227	0.539854376542657	0.988913932430203	0.00484150445657656	dx_AD
ROCK2	HIF1A	-0.103056504850243	0.0678227189496561	-1.51949828090408	0.128637120422211	0.514139429206717	0.288919088935392	dx_AD
ROCK2	HIST	-0.0885164418041168	0.060675965523626	-1.45883861987578	0.144609530295887	0.783674874544531	0.105864076954914	dx_AD
ROCK2	HSPA1A	-0.171294312052988	0.066965772214262	-2.55793827785512	0.0105294779361313	0.450443517196652	0.346359659086066	dx_AD
ROCK2	IFI44L	-0.0830548636329213	0.0698917322520314	-1.18833602998168	0.234701048116751	0.779662778738425	0.108093198592414	dx_AD
ROCK2	TMEM163	0.140320497402928	0.0671950661270889	2.08825596119711	0.0367747517098406	0.664657557667087	0.177402052622703	dx_AD
ROCK2	FRMD4A	-0.128697786856648	0.0359366065314679	-3.58124484413836	0.000341960998874384	0.0120518950298946	1.91894465961867	dx_AD
ROCK2	PICALM	0.0466143257264534	0.0315327695803889	1.47828200144665	0.139332313131855	0.476601476262497	0.321844616769958	dx_AD
ROCK2	CD163	0.00836270291141054	0.0398130258771757	0.21004941792693	0.833629103346084	0.955948381140179	0.0195655579239254	dx_AD
ROCK2	GPNMB	0.150971046995621	0.0743902445620102	2.0294468432588	0.0424127980307185	0.349647477603518	0.456369600461994	dx_AD
ROCK2	MKI67	-0.0256379596605794	0.0810684820692092	-0.316250643976434	0.751812270394575	0.977968877208853	0.00967496593993188	dx_AD
ROCK2	ERN1	-0.15937261614864	0.0889758812059108	-1.79118896029605	0.073262977174833	0.469883170977765	0.328010109099997	dx_AD
ROGDI	AIF1	-0.0277544627238973	0.130047902998032	-0.21341722614564	0.831001545474957	0.981442689582747	0.00813505553891813	dx_AD
ROGDI	HSPA1A	0.162520454007877	0.163816507985019	0.992088379900881	0.321154414450493	0.979144022273006	0.00915342313239383	dx_AD
ROGDI	FRMD4A	0.00592840263887717	0.151968299502287	0.039010784869564	0.968881790077581	0.992900717493732	0.00309417547267304	dx_AD
ROGDI	PICALM	0.0519172067067779	0.128555644961857	0.403850073811866	0.686322971768118	0.891319200892409	0.0499667377582825	dx_AD
ROGDI	CD163	0.0956069641242738	0.160861897438162	0.594341889825255	0.55228346636403	0.849868289226597	0.0706483751025682	dx_AD
ROGDI	ERN1	0.127983985662842	0.182911650753433	0.6997038468335	0.484112273597737	0.835089761869761	0.0782668406965815	dx_AD
ROR2	AIF1	0.218140091862634	0.279106872919624	0.78156474464695	0.434470412934053	0.898964419038366	0.0462574972780075	dx_AD
ROR2	HIST	-0.0993050346019353	0.323645639432605	-0.306832604870038	0.758970789441088	0.97453004126782	0.0112047685979256	dx_AD
ROR2	HSPA1A	0.300065355527214	0.238991942839282	1.25554590653712	0.209280654143432	0.948903386445103	0.022778003452298	dx_AD
ROR2	TMEM163	0.273597154153301	0.314575545545905	0.869734338943953	0.384445601792572	0.955145302114373	0.0199305560535564	dx_AD
ROR2	FRMD4A	0.467193454356549	0.303754636717382	1.53806196805889	0.124033463911326	0.426565659085791	0.370014110606846	dx_AD
ROR2	PICALM	0.226509997187767	0.277340045658286	0.816723011096829	0.41408673798273	0.742701693252982	0.129185585954352	dx_AD
ROR2	CD163	0.226145830124283	0.323007949068759	0.700124658777804	0.48384945745551	0.813890973374976	0.089433768124193	dx_AD
ROR2	GPNMB	-0.345760919211145	0.354588355214754	-0.975105115907535	0.329508121205915	0.720076410652559	0.142621416118717	dx_AD
ROR2	ERN1	-0.0665898329993286	0.166536757841372	-0.399850662775339	0.689266512945571	0.915406983002873	0.0383857789656915	dx_AD
RORA	AIF1	-0.798702319854452	0.33629046296927	-2.375037081939	0.0175471872527558	0.429973061689665	0.366558752620426	dx_AD
RORA	HIF1A	0.226775400528748	0.122612624707511	1.8495273310535	0.0643817050396532	0.409400100744064	0.387852054803495	dx_AD
RORA	HIST	0.069567573205795	0.112274225059928	0.619621940553696	0.535506718317145	0.944596318606452	0.024753751340326	dx_AD
RORA	HSPA1A	-0.104799121240502	0.185526906015111	-0.564872898985155	0.572160218329792	0.993953591304247	0.00263389277673093	dx_AD
RORA	IFI44L	0.280589943283346	0.135270809629234	2.07428301828324	0.0380530340011041	0.531626223216383	0.274393605010553	dx_AD
RORA	TMEM163	-0.0204164378512193	0.136965697824344	-0.149062416178122	0.881504382046867	0.999470404929196	0.000230061141895285	dx_AD
RORA	FRMD4A	-0.0413564292727282	0.0770822971483976	-0.53652305137079	0.591597108982219	0.854826344226884	0.0681221021185601	dx_AD
RORA	PICALM	-0.00200096590647083	0.0692355553734374	-0.0289008428643083	0.976943673395352	0.994042409642465	0.00259508654755655	dx_AD
RORA	CD163	0.0968323182201238	0.0859637385398122	1.12643214295849	0.259982647812586	0.655877473750887	0.183177284776705	dx_AD
RORA	GPNMB	0.331814569451648	0.167694517024944	1.97868466625114	0.047851520434008	0.367055583795212	0.435268164882263	dx_AD
RORA	MKI67	0.158667827890438	0.130007345213511	1.22045279541597	0.2222932737568	0.913798783374379	0.0391494244967129	dx_AD
RORA	ERN1	-0.116247064237692	0.291370658722971	-0.398966267733283	0.689918059532947	0.915406983002873	0.0383857789656915	dx_AD
RRAGA	AIF1	-0.0466965487028492	0.0880884148054542	-0.530109990127305	0.59603567295904	0.94028530028236	0.0267403532737513	dx_AD
RRAGA	HIST	-0.023222397354675	0.162695520664711	-0.142735320922157	0.886499220253229	0.986159199183556	0.00605296969779682	dx_AD
RRAGA	HSPA1A	0.0208243379898874	0.137245898360889	0.15173012992439	0.879399792057313	0.996374927679531	0.00157720938465507	dx_AD
RRAGA	IFI44L	0.223317462500521	0.182932665016542	1.22076318343871	0.222175697170632	0.767696100172022	0.114810665564929	dx_AD
RRAGA	TMEM163	-0.0974948631848096	0.156204127922333	-0.624150363255991	0.532528841348712	0.966667233503107	0.0147230021580862	dx_AD
RRAGA	FRMD4A	0.278598926830508	0.154844501644719	1.79921743343355	0.0719842927925296	0.319378586412833	0.495694205650581	dx_AD
RRAGA	PICALM	0.108591558364421	0.118806262164994	0.914022176824424	0.360705192879292	0.704949700415569	0.151841869691266	dx_AD
RRAGA	CD163	0.248629966563971	0.147054637441758	1.69073189998815	0.090888018801571	0.428864308771245	0.367680095399256	dx_AD
RRAGA	GPNMB	0.257695280756465	0.138531640104467	1.86019078791052	0.0628585379267999	0.403063634723146	0.394626383071209	dx_AD
RRAGA	ERN1	0.0493514332162087	0.115451914310476	0.427463100208903	0.669042056037853	0.909386997933581	0.0412512594624108	dx_AD
RRAGB	AIF1	0.0738073352599926	0.0996005606299444	0.741033331471056	0.4586732307141	0.907462765662334	0.0421711855746406	dx_AD
RRAGB	HIF1A	0.233668769095418	0.0835710988275116	2.79604758551402	0.00517317829354252	0.145071198077312	0.838418802294915	dx_AD
RRAGB	HIST	0.066483321398386	0.131050809742977	0.507309504830807	0.611937670521586	0.95957919212089	0.0179191780083494	dx_AD
RRAGB	HSPA1A	-0.0376818104529271	0.0851543857094438	-0.442511682034811	0.658118978705131	0.993953591304247	0.00263389277673093	dx_AD
RRAGB	IFI44L	0.0538437840731785	0.173837110785508	0.309736993613605	0.756760968426385	0.960678835586406	0.0174217769982277	dx_AD
RRAGB	TMEM163	0.199070843767814	0.140630566544102	1.41555885508991	0.156904705080752	0.883240965929537	0.0539207959729541	dx_AD
RRAGB	FRMD4A	0.0068559667192495	0.0490417885817152	0.139798464075711	0.888819226868992	0.971405034110716	0.0125996502135692	dx_AD
RRAGB	PICALM	0.0445364948269134	0.0384514080275439	1.1582539394919	0.2467604220856	0.605392509780556	0.217962956655125	dx_AD
RRAGB	CD163	0.0382461042281339	0.0489802305526382	0.780847778718221	0.434892029102891	0.787251819122436	0.103886327155156	dx_AD
RRAGB	GPNMB	-0.0793312383896204	0.0875865935625651	-0.905746360976492	0.365070117731261	0.74279652280123	0.129130137958338	dx_AD
RRAGB	ERN1	0.0173782631493822	0.0797010516922466	0.218043084506409	0.827395542345792	0.959297758174904	0.0180465704507043	dx_AD
RRAGC	AIF1	-0.0198718052645903	0.109638216017938	-0.181248892825282	0.856172219142837	0.983973381659318	0.00701664989674486	dx_AD
RRAGC	HSPA1A	-0.104097720333194	0.112478431207553	-0.925490507074249	0.354710819351042	0.985972384390592	0.00613524882626958	dx_AD
RRAGC	FRMD4A	0.0194361324193304	0.11769729251691	0.165136614476819	0.868836454430761	0.961589461929975	0.017010304753502	dx_AD
RRAGC	PICALM	0.0150638041578763	0.080173523220547	0.18789001097579	0.850962873369947	0.955372962602507	0.0198270535683533	dx_AD
RRAGC	CD163	-0.229917778073861	0.108578724075047	-2.11752145765636	0.0342156161580063	0.290378904119317	0.53703493810061	dx_AD
RRAGC	GPNMB	-0.0311310716941255	0.148173146476675	-0.210099282051934	0.833590185814309	0.952189392999416	0.0212766606975516	dx_AD
RRAGC	ERN1	0.0820300391153244	0.0986710596914104	0.831348516696485	0.405776773955459	0.790508367669468	0.102093528624318	dx_AD
RRAGD	AIF1	0.192062777324317	0.195581409512507	0.982009372992247	0.326095230614753	0.856169445046791	0.0674402753154886	dx_AD
RRAGD	HSPA1A	0.077237616191965	0.174674379733325	0.44218056654836	0.658358547546408	0.993953591304247	0.00263389277673093	dx_AD
RRAGD	PICALM	0.36819726313572	0.160701807747479	2.29118308186235	0.0219528270321837	0.183787756190388	0.735683424375748	dx_AD
RRAGD	CD163	-0.283480348683776	0.171803406590463	-1.65002751871809	0.0989373077958175	0.445743876785224	0.35091461404527	dx_AD
RRAGD	GPNMB	-0.225100197742622	0.159607475080364	-1.41033618650556	0.158440438287094	0.56449532153957	0.248339653097681	dx_AD
RRAGD	ERN1	0.0789114664713526	0.179188527415019	0.4403823593493	0.659660199305833	0.906419075777478	0.042670963231021	dx_AD
RRAS	AIF1	0.0181542781370201	0.138783283639865	0.130810265191084	0.895925402329386	0.988995636683678	0.00480562444769594	dx_AD
RRAS	HSPA1A	0.0245860061314449	0.174036526327941	0.14126923037476	0.887657256410953	0.996374927679531	0.00157720938465507	dx_AD
RRAS	FRMD4A	-0.00713068321163668	0.155600171685045	-0.0458269623639627	0.963448168522916	0.991080057620147	0.00389126259004732	dx_AD
RRAS	PICALM	0.114417407617657	0.146761180348564	0.779616294621714	0.435616761812639	0.757545922329033	0.120591035156235	dx_AD
RRAS	CD163	0.0119556023376877	0.147742094507584	0.0809221121274542	0.935503894698043	0.987185435406714	0.00560126069450053	dx_AD
RRAS	GPNMB	-0.0561815156270113	0.182524180657742	-0.307803138326967	0.75823213341747	0.932759563262756	0.0302302895924639	dx_AD
RRAS	ERN1	0.206575255521048	0.138598763663883	1.49045525414654	0.136104573431751	0.561376777986557	0.250745556434189	dx_AD
RRAS2	HSPA1A	-0.225140562632595	0.218596022660101	-1.02993897095132	0.303038655192563	0.971520813162548	0.0125478909521844	dx_AD
RRAS2	PICALM	-0.06221726692063	0.191822343341574	-0.324348383179956	0.745674293337861	0.916373168907735	0.0379276352900435	dx_AD
RRAS2	CD163	-0.564523946872123	0.223430740433142	-2.52661717800218	0.0115166962245063	0.18516688148464	0.732436687603677	dx_AD
RRAS2	ERN1	0.391163928376021	0.229170202335556	1.7068708077644	0.0878460678102863	0.49807582787568	0.302704534507205	dx_AD
RRBP1	AIF1	-0.0571971765684038	0.0922764984485425	-0.619845546049838	0.535359479332732	0.924622107162872	0.0340357270518764	dx_AD
RRBP1	CCL3	-0.017526237665371	0.121760236328024	-0.143940568726847	0.885547400029167	0.996119802021007	0.00168842640786004	dx_AD
RRBP1	HIF1A	-0.0316997304955702	0.093699841938322	-0.338311461789194	0.735128487177561	0.926098156298603	0.0333429804026479	dx_AD
RRBP1	HIST	-0.14866565972139	0.13794492738075	-1.07771748149208	0.281159854587341	0.865703271767724	0.0626309411427734	dx_AD
RRBP1	HSPA1A	0.0949344789842802	0.0940830842904979	1.00904939182429	0.312950947144338	0.975997719288295	0.010551197191572	dx_AD
RRBP1	IFI44L	0.129412343307092	0.151554369558373	0.853900443017231	0.393160154088968	0.848758811857016	0.0712157038207065	dx_AD
RRBP1	TMEM163	0.023301827106779	0.078985835331462	0.295012732460111	0.767984153257676	0.99661777296319	0.0014713722010694	dx_AD
RRBP1	FRMD4A	-0.0149311287078645	0.0504261991205533	-0.296098634603985	0.767154756688755	0.927204950372459	0.0328242583282148	dx_AD
RRBP1	PICALM	0.0096129175556445	0.0427571758228083	0.224825830299966	0.822114770767718	0.945898515287211	0.024155456214511	dx_AD
RRBP1	CD163	-0.0235048060522287	0.0497857716066375	-0.472118946713182	0.636841889431163	0.885953543341145	0.0525890505729485	dx_AD
RRBP1	GPNMB	0.00239734478182845	0.0913538733589766	0.026242398857113	0.979063998117769	0.997085983210231	0.00126738890639098	dx_AD
RRBP1	MKI67	-0.00961646158422357	0.0966459309463685	-0.0995019809945233	0.920739715100926	0.989526029893005	0.00457277701068374	dx_AD
RRBP1	ERN1	-0.035381660532197	0.103833246928031	-0.340754638605503	0.733288301924442	0.930907076746997	0.0310936681809839	dx_AD
RREB1	AIF1	-0.0435640026404038	0.0642553293782894	-0.67798271461547	0.497782653013834	0.915623641695964	0.0382830022299713	dx_AD
RREB1	CCL3	-0.0988580750105014	0.124634171577585	-0.793185959830945	0.427669486392396	0.969577860798591	0.0134173096823043	dx_AD
RREB1	HIF1A	0.171092771627543	0.0695208267883311	2.46102901147115	0.0138539162995216	0.21352208463791	0.670557199138489	dx_AD
RREB1	HIST	-0.0600554244089453	0.0577242919967745	-1.04038390652415	0.298161575596669	0.875268838635101	0.0578585330311114	dx_AD
RREB1	HSPA1A	-0.054442785695226	0.0807900352557901	-0.673879959612026	0.500387634010677	0.99210818402488	0.00344096780219019	dx_AD
RREB1	IFI44L	-0.0509380007355919	0.0666326971974959	-0.764459535303131	0.444593441796603	0.865982830853835	0.0624907183052338	dx_AD
RREB1	TMEM163	-0.0334228589654757	0.0641160387452817	-0.521287023021759	0.602166839672319	0.982143356345419	0.00782511676925986	dx_AD
RREB1	FRMD4A	-0.0679279896895656	0.0329043559079729	-2.0644072134263	0.0389791231213129	0.223929675422652	0.649888349394126	dx_AD
RREB1	PICALM	0.0685889331549156	0.0298257625206049	2.29965396886438	0.0214678319202702	0.181629611769887	0.74081334535305	dx_AD
RREB1	CD163	0.0750471929171121	0.0383746425661006	1.9556453923406	0.0505069416956137	0.340178026940421	0.468293742124734	dx_AD
RREB1	GPNMB	0.115697198670942	0.0661385770348848	1.7493149060331	0.0802366007534444	0.446670076694358	0.350013140793907	dx_AD
RREB1	MKI67	0.034158418345614	0.0672767655030365	0.507729794828978	0.611642850377527	0.977968877208853	0.00967496593993188	dx_AD
RREB1	ERN1	-0.00813597339159955	0.0786236216326513	-0.103480013037466	0.917582011613259	0.981020930385708	0.00832172671378436	dx_AD
RRM1	AIF1	-0.0668957697011492	0.130803876227204	-0.511420392351007	0.60905671865916	0.943434971342235	0.0252880293204831	dx_AD
RRM1	HSPA1A	-0.162858950483409	0.118969057581838	-1.36891855574614	0.171024734759288	0.933862441521553	0.0297170908875149	dx_AD
RRM1	PICALM	0.099890064001606	0.0998859076911977	1.00004161057855	0.317290371198191	0.670707547887869	0.173466806246785	dx_AD
RRM1	CD163	-0.0418034258666702	0.129820155666195	-0.322010289173884	0.747444899711411	0.9288301261951	0.0320637068912427	dx_AD
RRM1	MKI67	0.0887104035447195	0.196423784683614	0.451627605524495	0.651537279419491	0.977968877208853	0.00967496593993188	dx_AD
RRM1	ERN1	-0.0756090620969698	0.116484452066975	-0.649091451737243	0.516279266808146	0.850591988057115	0.0702787123332247	dx_AD
RRM2	MKI67	-0.275467433953418	0.256703288208	-1.07309663182115	0.283227762068809	0.926435341215237	0.0331848860410737	dx_AD
RRM2	ERN1	0.0891556102041484	0.183627882900215	0.485523270192013	0.627305210037376	0.895825170140599	0.0477767392795862	dx_AD
RRM2B	AIF1	0.0623537180806864	0.117488347937913	0.530722571004551	0.595611042662881	0.94028530028236	0.0267403532737513	dx_AD
RRM2B	CCL3	-0.0917600745994935	0.186838086314149	-0.491120822363855	0.623340995118356	0.988913932430203	0.00484150445657656	dx_AD
RRM2B	HIF1A	0.230978692715496	0.103713774643315	2.22707825946805	0.0259420439187635	0.28555342968438	0.544312619305703	dx_AD
RRM2B	HIST	0.0545736103866634	0.148540376404599	0.367399165853829	0.713321293707728	0.972104550573374	0.012287023864571	dx_AD
RRM2B	HSPA1A	0.0395785210647865	0.108033095736848	0.366355520915495	0.714099805180938	0.993953591304247	0.00263389277673093	dx_AD
RRM2B	IFI44L	0.503024139806589	0.172016053636292	2.92428601385179	0.00345247362582882	0.348684647739699	0.457567173784652	dx_AD
RRM2B	TMEM163	0.229395539839727	0.159140434901294	1.4414660861145	0.149453051767069	0.872331955876921	0.0593182178522592	dx_AD
RRM2B	FRMD4A	0.120556830131429	0.0603691468833577	1.99699409972388	0.045825823949662	0.244715823518392	0.611337947916128	dx_AD
RRM2B	PICALM	0.249193317146626	0.05231631247733	4.76320492302679	1.90542163449316e-06	0.000308639001869999	3.51054919419427	dx_AD
RRM2B	CD163	0.194723075475593	0.0659883228741542	2.9508717147873	0.00316878498179256	0.110323750813462	0.957330981332768	dx_AD
RRM2B	GPNMB	-0.0619100311571348	0.134997887532616	-0.458599999516119	0.646521436979668	0.892481817744123	0.049400622872723	dx_AD
RRM2B	MKI67	-0.00389994502412261	0.22657296341682	-0.0172127555084672	0.986266886273026	0.999879994362342	5.21209136963092e-05	dx_AD
RRM2B	ERN1	-0.0719233066496976	0.0895577893599296	-0.803093814214645	0.421920512773819	0.799864072010996	0.0969838102471286	dx_AD
RRN3	AIF1	0.0486337692873979	0.0950151551003487	0.511852759026012	0.608754062715225	0.943434971342235	0.0252880293204831	dx_AD
RRN3	HIST	-0.339237710654634	0.147520945527171	-2.29959013238666	0.0214714516618564	0.586936609611399	0.231408800937353	dx_AD
RRN3	HSPA1A	-0.039136979256325	0.11536462619922	-0.339245924385351	0.734424475661347	0.993953591304247	0.00263389277673093	dx_AD
RRN3	TMEM163	-0.167262099474669	0.169841414884666	-0.984813389527235	0.324715742456897	0.945021230048688	0.0245584348881663	dx_AD
RRN3	FRMD4A	-0.051089049795892	0.12464140712603	-0.409888262447436	0.681887915992618	0.896204896207884	0.0475926877491776	dx_AD
RRN3	PICALM	-0.00173104198517837	0.0778873205139893	-0.0222249523254233	0.982268513427197	0.995403024429046	0.00200104403116556	dx_AD
RRN3	CD163	-0.0533292815091695	0.103237414163252	-0.516569326550921	0.605456832514205	0.873800147513045	0.0585878863097918	dx_AD
RRN3	GPNMB	0.154512914844095	0.133537526585818	1.15707485973838	0.247241776958368	0.65244597188979	0.185455445800593	dx_AD
RRN3	ERN1	0.0512932715578307	0.0866937367937568	0.591660637259837	0.554077860191542	0.863557341607185	0.0637088192815124	dx_AD
RRP1	AIF1	-0.0658649908766917	0.121669819793822	-0.54134205991514	0.588271835165116	0.937206236135147	0.0281648302862653	dx_AD
RRP1	HSPA1A	0.0237330868492442	0.127993313389984	0.185424427422483	0.852896150309465	0.996374927679531	0.00157720938465507	dx_AD
RRP1	PICALM	0.090653788198432	0.132966865089997	0.681777284416489	0.495379789966257	0.791101950298698	0.101767544822109	dx_AD
RRP1	CD163	0.0717438540773703	0.127210884450743	0.563975750873346	0.572770635239784	0.860131158254523	0.0654353197296137	dx_AD
RRP1	ERN1	0.0944364876054738	0.118177120453895	0.799109736662744	0.4242267843597	0.800901011141236	0.0964211580378047	dx_AD
RRP12	AIF1	0.100057794937256	0.183214568095166	0.546123575093021	0.584980995442485	0.936344348096068	0.0285644066296486	dx_AD
RRP12	HSPA1A	0.244458942510704	0.223604630037695	1.09326422475909	0.274277805588607	0.964527113443544	0.0156855595665865	dx_AD
RRP12	FRMD4A	0.11364218777526	0.198601046444779	0.572213439000472	0.567177383998738	0.840040174437012	0.0756999435582466	dx_AD
RRP12	PICALM	-0.117260463224203	0.171538592383861	-0.683580654327647	0.494240004137977	0.790362800712504	0.102173508483018	dx_AD
RRP12	CD163	-0.140689917646785	0.175701070832626	-0.800734548628944	0.423285337159933	0.77867191731585	0.108645487785792	dx_AD
RRP12	ERN1	-0.0387672067344287	0.143183758035555	-0.270751426462785	0.786582220891538	0.947803408801693	0.023281733681455	dx_AD
RRP15	AIF1	-0.076802145512727	0.0947906070211392	-0.810229493472908	0.417808289430541	0.894534493186922	0.0484029084091606	dx_AD
RRP15	CCL3	-0.164419613101221	0.187342073487898	-0.877643820419454	0.380137040881314	0.954493454898701	0.0202270452809205	dx_AD
RRP15	HIF1A	-0.631556821679734	0.217908686439338	-2.89826363510088	0.00375235025984764	0.124801581097623	0.903779912589304	dx_AD
RRP15	HIST	-0.0881684886581766	0.166843273501775	-0.528450963635874	0.59718637316587	0.958376082440855	0.0184640332201751	dx_AD
RRP15	HSPA1A	-0.0354899822442629	0.123338547621588	-0.287744447527862	0.77354236398675	0.995760211575623	0.00184523118204909	dx_AD
RRP15	IFI44L	0.126782834785658	0.186154063062194	0.681064021381578	0.495830981460324	0.885135236443098	0.0529903700321091	dx_AD
RRP15	TMEM163	0.116460064523551	0.173716684588491	0.670402297853126	0.502601370223712	0.966667233503107	0.0147230021580862	dx_AD
RRP15	FRMD4A	0.173508922331322	0.138764019310726	1.25038841619883	0.211157694049454	0.557228538948834	0.253966648905289	dx_AD
RRP15	PICALM	0.0515198862229713	0.0552904990540033	0.931803602869471	0.351438032349305	0.697847515375348	0.156239463430789	dx_AD
RRP15	CD163	-0.11602365699598	0.103790906034411	-1.11785956428122	0.263626977195687	0.658483123353946	0.181455351344837	dx_AD
RRP15	GPNMB	-0.178391351550514	0.137011793499515	-1.30201457111169	0.192911404567119	0.604929851415716	0.218294983875451	dx_AD
RRP15	ERN1	0.107984561353996	0.112848412130892	0.95689925374179	0.338618107919773	0.75024981414077	0.124794103490778	dx_AD
RRP1B	AIF1	0.133525066824009	0.103818299063007	1.28614192323621	0.198393535286562	0.784300114677956	0.105517721488698	dx_AD
RRP1B	CCL3	0.272236860753422	0.184149214881895	1.4783492882553	0.139314311466309	0.884202285145158	0.053448367031762	dx_AD
RRP1B	HIF1A	0.0317736755417002	0.156125273470791	0.203513978456823	0.838733321066357	0.95891182423353	0.0182213261029714	dx_AD
RRP1B	HIST	0.0482379938962954	0.123572359140418	0.390362328856095	0.696268639845383	0.971990135055939	0.0123381428026461	dx_AD
RRP1B	HSPA1A	0.0497533643279287	0.100585439570858	0.494637837645275	0.620855788161064	0.993953591304247	0.00263389277673093	dx_AD
RRP1B	IFI44L	-0.00738990868749756	0.174986035294268	-0.0422314196391169	0.966314215645663	0.999123442618457	0.000380850977139546	dx_AD
RRP1B	TMEM163	0.44527836486042	0.182121555853789	2.44495146537129	0.014487163617064	0.519561181027295	0.284363304664883	dx_AD
RRP1B	FRMD4A	-0.00485049481176514	0.119087126270252	-0.0407306395215013	0.967510635050606	0.992236994903873	0.00338458461379326	dx_AD
RRP1B	PICALM	0.0689093524052737	0.0499371336595845	1.37992206110628	0.167610643238884	0.514412938715445	0.288688116401774	dx_AD
RRP1B	CD163	0.32686728539088	0.11260424091781	2.90279729010792	0.0036984594342566	0.114553287025587	0.94099244452266	dx_AD
RRP1B	GPNMB	0.248589589283324	0.146759751648021	1.69385397898141	0.0902930338518032	0.467904558036962	0.329842724158836	dx_AD
RRP1B	MKI67	-0.0219810286720996	0.192424092900226	-0.114232206273135	0.90905372208842	0.987367916725427	0.00552098873840689	dx_AD
RRP1B	ERN1	0.109873100486747	0.101586089315316	1.0815762396927	0.279440867008862	0.707738268436316	0.150127320826299	dx_AD
RRP36	AIF1	-0.12666632869447	0.099386711003589	-1.27447952966163	0.202493522816739	0.789968505315538	0.102390222937819	dx_AD
RRP36	HIF1A	-0.261516834417504	0.164709522806967	-1.58774568683555	0.112343857529465	0.490742687053843	0.309146163446399	dx_AD
RRP36	HIST	-0.103533916624858	0.133157718813035	-0.777528464348572	0.436847047588732	0.917553900115079	0.0373684144491778	dx_AD
RRP36	HSPA1A	-0.0889302245895367	0.10562248894352	-0.841962970945431	0.399808680615885	0.986734250512015	0.00579979674933194	dx_AD
RRP36	IFI44L	-0.157695636244342	0.146592669364688	-1.07574025991731	0.282043436530642	0.80408931617601	0.0946957082565416	dx_AD
RRP36	TMEM163	-0.0470255153109855	0.149131863986976	-0.315328421799196	0.752512307449033	0.99661777296319	0.0014713722010694	dx_AD
RRP36	FRMD4A	0.0975408241307711	0.105292006765276	0.926383940503819	0.354246486986824	0.697987852094116	0.156152135850194	dx_AD
RRP36	PICALM	0.0622905336780857	0.0772097068114602	0.806770757855538	0.419798569449549	0.747114958336606	0.126612568291685	dx_AD
RRP36	CD163	0.0878012512919328	0.101572120086721	0.864422749244271	0.387355700276024	0.754597634766684	0.122284560398457	dx_AD
RRP36	GPNMB	-0.00518132387461279	0.143862135887023	-0.036015897043832	0.971269683169867	0.9961339350542	0.00168226464421078	dx_AD
RRP36	MKI67	-0.355984886893547	0.185825140546467	-1.91569819803005	0.0554035219409948	0.841294944590777	0.0750517207871421	dx_AD
RRP36	ERN1	0.0344593716160295	0.0980028317980476	0.351616080717333	0.725126203741313	0.927505477429016	0.0326835169580135	dx_AD
RRP7A	AIF1	-0.0292033020745874	0.128043267665246	-0.228073702015604	0.819588944087698	0.97880009167768	0.00930599864277721	dx_AD
RRP7A	HIST	-0.25984984134613	0.164357729505506	-1.58100164882981	0.113877660734408	0.749538550749443	0.125206025327781	dx_AD
RRP7A	HSPA1A	-0.117214031428158	0.120094582955743	-0.976014309249509	0.329057373380234	0.981241352336112	0.00822415765994672	dx_AD
RRP7A	IFI44L	0.284581515083089	0.175828913484415	1.61851375546556	0.105551924831416	0.680903600303015	0.166914369467421	dx_AD
RRP7A	TMEM163	-0.0631749236677317	0.151255044095473	-0.417671516646118	0.676187300300884	0.989872304211052	0.00442082676954674	dx_AD
RRP7A	FRMD4A	0.0447220289052375	0.126975932920369	0.352208705040854	0.724681749036589	0.912437132291176	0.0397970491066811	dx_AD
RRP7A	PICALM	0.0157824326886473	0.100831316022671	0.156523125068593	0.875620692717625	0.962409261922412	0.0166402061353355	dx_AD
RRP7A	CD163	-0.0429279736378865	0.130810765597331	-0.32816850694101	0.74278425826551	0.927375386068487	0.0327444351131635	dx_AD
RRP7A	GPNMB	-0.0237214629551206	0.140082627657473	-0.169339077598714	0.865529940324037	0.963257563336702	0.0162575722941997	dx_AD
RRP7A	MKI67	-0.188718479808522	0.209788458823316	-0.899565595109596	0.368351473350857	0.943735835894498	0.0251495534438382	dx_AD
RRP7A	ERN1	-0.0669247817334382	0.131947208508939	-0.507208773036713	0.612008340030858	0.887953090264653	0.0516099769886661	dx_AD
RRP8	AIF1	-0.140252986676257	0.0945090860757306	-1.48401590259663	0.13780470178882	0.747897817739833	0.126157733984655	dx_AD
RRP8	HIST	-0.0795124737116799	0.136622031200296	-0.581988666199157	0.560574315085051	0.948780322281951	0.0228343311604469	dx_AD
RRP8	HSPA1A	0.215987335328613	0.130610798243507	1.65367135208784	0.0981943064507065	0.876736683081722	0.0571308219768811	dx_AD
RRP8	FRMD4A	0.271713325591874	0.142507339379194	1.90666197808155	0.0565643736263505	0.277022166579189	0.557485478452311	dx_AD
RRP8	PICALM	-0.0158389910801535	0.0922397490212018	-0.171715461590348	0.863661229778565	0.959112309748712	0.0181305350104932	dx_AD
RRP8	CD163	-0.046134285541541	0.108987986394629	-0.423296980407509	0.672078597117982	0.900480307857296	0.0455257801042192	dx_AD
RRP8	GPNMB	-0.154154898551246	0.166592860293147	-0.925339166876571	0.354789511438076	0.736122606494292	0.133049844780288	dx_AD
RRP8	ERN1	0.0860226151905295	0.105756195368578	0.813404972547717	0.415985909310718	0.796304445189653	0.0989208599161551	dx_AD
RRP9	AIF1	-0.147911863554753	0.130951420991279	-1.12951705628764	0.258679778534474	0.823420736802436	0.0843782000474611	dx_AD
RRP9	HSPA1A	0.107869205738662	0.161230822001222	0.669035885321258	0.503472586947826	0.992933433311354	0.00307986581941232	dx_AD
RRP9	PICALM	0.144603429633453	0.145289981250267	0.995274611429465	0.319602722271089	0.671939922787678	0.172669554874975	dx_AD
RRP9	CD163	-0.0701078900763736	0.177180916283853	-0.395685334215437	0.692337175969367	0.909668724541415	0.0411167365770984	dx_AD
RRP9	ERN1	0.0597806522054895	0.149764693492871	0.399163853717868	0.689772475125368	0.915406983002873	0.0383857789656915	dx_AD
RRS1	AIF1	0.0428151421625893	0.122256778921957	0.350206692341538	0.726183584648664	0.963013591110925	0.0163675835890418	dx_AD
RRS1	HSPA1A	0.0849681134414837	0.186969946930358	0.454447973251725	0.64950643019896	0.993953591304247	0.00263389277673093	dx_AD
RRS1	PICALM	0.2690378632363	0.160950126756014	1.6715604309162	0.0946110329222069	0.401199650503047	0.3966394539783	dx_AD
RRS1	CD163	0.115159807114937	0.182201471800627	0.632046525073902	0.527356476289657	0.835800423988591	0.0778974128814828	dx_AD
RRS1	GPNMB	0.415230245466165	0.195869454108627	2.11993364333309	0.034011641693521	0.323435810203172	0.490211897501208	dx_AD
RRS1	ERN1	0.162496277945752	0.173247915162444	0.937940741124583	0.34827486449215	0.758098924755443	0.12027411933867	dx_AD
RSAD2	AIF1	-0.249521459705589	0.237105415299292	-1.05236508154242	0.292632082795724	0.840480697555267	0.075472256098984	dx_AD
RSAD2	HSPA1A	-0.279057183768877	0.241832671052511	-1.15392673187769	0.248530208587621	0.95743313830341	0.0188915449622314	dx_AD
RSAD2	IFI44L	-0.325610761812933	0.242229407260341	-1.34422473924884	0.178875724038042	0.753556717194185	0.12288405451396	dx_AD
RSAD2	PICALM	-0.0189156175812135	0.245186383116106	-0.0771479122976262	0.938505878044116	0.982865779269997	0.00750578562906967	dx_AD
RSAD2	CD163	-0.256625556697039	0.23686316017617	-1.08343381261219	0.278615914236689	0.671127476008614	0.173194980771459	dx_AD
RSAD2	ERN1	-0.242566863189207	0.219425080766839	-1.10546552992709	0.268957922637078	0.696984480542143	0.156776892045387	dx_AD
RSBN1	AIF1	0.0918088164282187	0.0848173399851271	1.082429800844	0.279061592374363	0.834180867473272	0.0787397752263062	dx_AD
RSBN1	CCL3	0.33127125038231	0.184683238039285	1.79372667438202	0.0728568055805505	0.81547571139005	0.0885889697142792	dx_AD
RSBN1	HIF1A	0.101402779866296	0.174235641677939	0.581986434519127	0.560575818303694	0.851867446967151	0.0696279774507799	dx_AD
RSBN1	HIST	0.168092336931698	0.125013783432898	1.34459043087776	0.17875753525424	0.810604099599593	0.0911912041608456	dx_AD
RSBN1	HSPA1A	0.200344987181394	0.105495301125603	1.89908920154523	0.0575527486610659	0.77917262889384	0.108366311942011	dx_AD
RSBN1	IFI44L	-0.243661546749633	0.169371199782863	-1.43862443592543	0.150256959133474	0.739006880068857	0.131351518354794	dx_AD
RSBN1	TMEM163	0.0953864146951626	0.124111749208135	0.768552657615036	0.442158919289341	0.955581608861523	0.0197322172800675	dx_AD
RSBN1	FRMD4A	0.0215405575480542	0.0512383869784737	0.420398822412263	0.674194128223791	0.892976732578766	0.0491598569505308	dx_AD
RSBN1	PICALM	0.0636549482568844	0.042328345207483	1.50383739182016	0.132623240793056	0.468123955073374	0.329639134369274	dx_AD
RSBN1	CD163	0.0337412196175331	0.0887705582458286	0.380094710276519	0.703875112243794	0.914371005406574	0.0388775538196601	dx_AD
RSBN1	GPNMB	0.220060154376997	0.1229735813696	1.78949130314097	0.0735357268555259	0.433935298537168	0.362575020678842	dx_AD
RSBN1	ERN1	-0.0690215103291774	0.11665902404641	-0.591651703701196	0.554083843627362	0.863557341607185	0.0637088192815124	dx_AD
RSBN1L	AIF1	0.0580587168972242	0.0844971404087105	0.687108659729734	0.49201425757732	0.912928188915143	0.0395633827991668	dx_AD
RSBN1L	CCL3	0.316845231547935	0.156567268449539	2.0237003218208	0.0430009954643832	0.713564152250979	0.146566975995503	dx_AD
RSBN1L	HIF1A	0.0777582705962732	0.0794924571911967	0.978184262303624	0.32798319866003	0.719431125573952	0.143010776730749	dx_AD
RSBN1L	HIST	-0.0535164415968656	0.0674494018417719	-0.793430929490059	0.427526796475181	0.917553900115079	0.0373684144491778	dx_AD
RSBN1L	HSPA1A	-0.0207635902415233	0.0812112809820674	-0.255673719099545	0.798202789936906	0.995760211575623	0.00184523118204909	dx_AD
RSBN1L	IFI44L	-0.00167188356293446	0.0753457085763465	-0.0221894995020237	0.982296793713398	0.999656856435872	0.000149050930798104	dx_AD
RSBN1L	TMEM163	0.0616109227085387	0.0796441769529836	0.77357724149638	0.439180834864245	0.955581608861523	0.0197322172800675	dx_AD
RSBN1L	FRMD4A	-0.029250112291865	0.0427566369392976	-0.684106945394044	0.493907636437449	0.803280740426898	0.0951326456179391	dx_AD
RSBN1L	PICALM	-0.00832108102509216	0.0348878198093769	-0.238509630884292	0.811485846498821	0.942047668787669	0.0259271208083391	dx_AD
RSBN1L	CD163	0.012060670521921	0.0403014043588446	0.299261792828173	0.764740304367955	0.932387340388998	0.0304036318015317	dx_AD
RSBN1L	GPNMB	0.12234420641214	0.0804971969554924	1.51985672842478	0.128546987899777	0.529123737751484	0.276442754545751	dx_AD
RSBN1L	MKI67	0.194304552766044	0.0812544487985718	2.39130971459448	0.0167883839801834	0.733641656314529	0.13451601731361	dx_AD
RSBN1L	ERN1	0.17341677407626	0.0852911931639494	2.03323189233516	0.0420291003963896	0.399489864815062	0.398494234399369	dx_AD
RSF1	AIF1	0.0583890918547856	0.0558337978542906	1.04576607894672	0.295669045937801	0.8426749146449	0.0743399342779425	dx_AD
RSF1	CCL3	0.100211592561158	0.106290762197225	0.942806227837686	0.345780025630739	0.954493454898701	0.0202270452809205	dx_AD
RSF1	HIF1A	0.0639740610452975	0.0605645815372242	1.05629494040139	0.290833486824317	0.694617666766462	0.158254175126012	dx_AD
RSF1	HIST	-0.00519133382103875	0.0587909772463525	-0.0883015398653001	0.92963701510279	0.993677845215592	0.00275439298947397	dx_AD
RSF1	HSPA1A	-0.0149394910558392	0.0684784854774934	-0.21816328079787	0.827301893667436	0.995760211575623	0.00184523118204909	dx_AD
RSF1	IFI44L	-0.0614010481488002	0.0641210703592867	-0.957579900097651	0.338274638627197	0.825765810638983	0.0831431022777466	dx_AD
RSF1	TMEM163	-0.0284936797211338	0.0653796457731005	-0.435818814620392	0.662968191966089	0.988117609177478	0.00519136110366977	dx_AD
RSF1	FRMD4A	-0.0493662401286708	0.0344277534989476	-1.43390826038591	0.151598444288746	0.470465922436666	0.327471828631406	dx_AD
RSF1	PICALM	0.053205851998259	0.0286844522697927	1.85486728133518	0.0636151812564997	0.332405929708254	0.478331237545555	dx_AD
RSF1	CD163	0.104830902974433	0.0325797377745365	3.21767178422061	0.00129235611389604	0.0748031873174453	1.1260798967226	dx_AD
RSF1	GPNMB	0.0467883368321442	0.0736227322026331	0.635514812237175	0.525092709292279	0.834827257095146	0.0784033796679593	dx_AD
RSF1	MKI67	0.00369767337202926	0.0744743456736213	0.0496502968718122	0.960401064920253	0.995651309713496	0.00189273063390258	dx_AD
RSF1	ERN1	0.0363193728365863	0.0795877908463979	0.456343522672737	0.648142971525745	0.901084732170801	0.0452343688611059	dx_AD
RSL1D1	AIF1	-0.106156163447511	0.0968849196260516	-1.09569336339694	0.273212988001095	0.831761805768004	0.0800010261747852	dx_AD
RSL1D1	CCL3	-0.231615048136265	0.165167365638607	-1.40230515417342	0.160824141952638	0.889372835075694	0.0509161397363059	dx_AD
RSL1D1	HIF1A	0.157137453220399	0.172258784843423	0.912217355783802	0.361654309320916	0.745672470893296	0.127451890112815	dx_AD
RSL1D1	HIST	-0.0958910871832224	0.135634701837595	-0.706980484227698	0.479578605752598	0.929504367093627	0.0317485654400022	dx_AD
RSL1D1	HSPA1A	-0.0575857106987554	0.116169571231641	-0.495703910139514	0.620103327947637	0.993953591304247	0.00263389277673093	dx_AD
RSL1D1	IFI44L	0.00397304127571685	0.172942800538743	0.0229731521829196	0.981671688750187	0.999656856435872	0.000149050930798104	dx_AD
RSL1D1	TMEM163	-0.112203227348523	0.154323292803796	-0.727066052764804	0.467185493309989	0.960004172978579	0.0177268791503993	dx_AD
RSL1D1	FRMD4A	-0.0613212374896079	0.149795074288146	-0.409367516128403	0.682269974648267	0.896204896207884	0.0475926877491776	dx_AD
RSL1D1	PICALM	-0.0803367276324502	0.107055101760145	-0.750424092935271	0.452999324862803	0.764713115679439	0.116501461114379	dx_AD
RSL1D1	CD163	-0.0125939111060989	0.122495481655866	-0.102811229735638	0.918112792457537	0.983655658392235	0.00715690546327361	dx_AD
RSL1D1	GPNMB	0.0313354153595702	0.130000963835401	0.24103986951393	0.809524215932799	0.947346038636754	0.0234913565615349	dx_AD
RSL1D1	MKI67	-0.184472229009018	0.192383234953219	-0.958878922344115	0.337619744240007	0.932772588917897	0.0302242248670243	dx_AD
RSL1D1	ERN1	0.0400293859055094	0.114468076944445	0.349699121135206	0.72656451331441	0.928094463404761	0.0324078181264434	dx_AD
RSL24D1	AIF1	0.00103442861250436	0.113715760282525	0.00909661607093277	0.992742050578902	0.999822197629724	7.72254539179236e-05	dx_AD
RSL24D1	CCL3	-0.0310958338103244	0.167733563495961	-0.18538826196865	0.852924514437236	0.995498803337696	0.00195925768995967	dx_AD
RSL24D1	HIF1A	0.293791711984904	0.184801350492994	1.58977037343698	0.111886574247728	0.48986786489166	0.309921049129042	dx_AD
RSL24D1	HIST	-0.234269170290325	0.131408122382494	-1.78276019809818	0.0746253473989737	0.71809724206177	0.143816741229458	dx_AD
RSL24D1	HSPA1A	-0.033314050513801	0.10685605178303	-0.31176568811886	0.755218602150673	0.995760211575623	0.00184523118204909	dx_AD
RSL24D1	IFI44L	0.271487892525305	0.148921166761269	1.82303092588926	0.068298707092593	0.624663996310123	0.204353524715807	dx_AD
RSL24D1	TMEM163	-0.276779333154873	0.145415647898116	-1.90336691515341	0.0569926849661816	0.748783633461235	0.125643656758137	dx_AD
RSL24D1	FRMD4A	-0.0921914717910013	0.144351628937914	-0.638659033287756	0.523044768677942	0.8184321675127	0.0870173095271795	dx_AD
RSL24D1	PICALM	-0.0490723831312758	0.115417781577862	-0.425171775617356	0.670711457679855	0.88663177724241	0.0522567074674143	dx_AD
RSL24D1	CD163	-0.0834314583712379	0.104781481064325	-0.796242403941776	0.425891155233277	0.781334783798609	0.107162841151151	dx_AD
RSL24D1	GPNMB	0.0288065939576227	0.120827272199687	0.238411357247353	0.811562059551628	0.947346038636754	0.0234913565615349	dx_AD
RSL24D1	MKI67	-0.364302191126268	0.172141405843204	-2.11629613074088	0.034319629627053	0.767531926205401	0.114903550591547	dx_AD
RSL24D1	ERN1	0.134467121172229	0.0998415886484687	1.3468047032552	0.17804313958121	0.614134321957684	0.21173663064209	dx_AD
RSPH3	AIF1	0.0978348128241646	0.14134166996394	0.692186620188689	0.488820140045458	0.911771381761895	0.040114043344785	dx_AD
RSPH3	HSPA1A	0.0443923482436093	0.130702141342852	0.339645148790343	0.734123773378229	0.993953591304247	0.00263389277673093	dx_AD
RSPH3	PICALM	0.164088166831507	0.111259621023629	1.47482226994697	0.140260332306632	0.477444786638912	0.321076844487551	dx_AD
RSPH3	CD163	0.0486718491911073	0.165477195399242	0.294130252048799	0.768658374983882	0.933192771867915	0.0300286337338747	dx_AD
RSPH3	ERN1	0.0991483119918408	0.129590234014542	0.765090924835547	0.444217403473324	0.811422158207414	0.0907531368143238	dx_AD
RSPRY1	AIF1	0.065325608421551	0.086005948269917	0.759547563111986	0.447525073169647	0.903524588424176	0.0440600240973673	dx_AD
RSPRY1	HIF1A	-0.0929459152419394	0.180023766945104	-0.516298024528519	0.605646275753073	0.874435767867929	0.0582720863397238	dx_AD
RSPRY1	HIST	-0.00445595562366297	0.162700262414298	-0.0273875134406138	0.978150657345292	0.999318565923415	0.000296043937914895	dx_AD
RSPRY1	HSPA1A	0.0425640826779308	0.111776192448009	0.38079739294867	0.703353593910055	0.993953591304247	0.00263389277673093	dx_AD
RSPRY1	IFI44L	0.307871364493787	0.165534111783697	1.85986659291157	0.0629044028432315	0.612306964104383	0.213030801065809	dx_AD
RSPRY1	TMEM163	0.106258602740398	0.144194051436257	0.736913913452052	0.461174702354685	0.958369390791495	0.0184670655960776	dx_AD
RSPRY1	FRMD4A	-0.100646800507709	0.0530913936394007	-1.89572722824545	0.0579961229357073	0.280300547422538	0.552376054068628	dx_AD
RSPRY1	PICALM	-0.00205856750995186	0.0423605229126831	-0.0485963668152809	0.961240965407445	0.989819222355421	0.00444411641511626	dx_AD
RSPRY1	CD163	0.0298575576475262	0.0885958929659737	0.337008371922989	0.73611058902609	0.924840045751732	0.0339333734818673	dx_AD
RSPRY1	GPNMB	-0.0391525104276091	0.145492039019256	-0.269104142683899	0.787849542590196	0.939180909982183	0.0272507435811881	dx_AD
RSPRY1	ERN1	-0.0115676573954611	0.0720955076821855	-0.16044907328282	0.872527335421291	0.970415512922638	0.0130422695169472	dx_AD
RSRC1	AIF1	0.0699246762162497	0.055748236522522	1.25429395758555	0.209735179382814	0.798937451713932	0.0974872199836361	dx_AD
RSRC1	CCL3	0.249669224636059	0.0949964359046318	2.62819570290727	0.00858391161155816	0.59345382141603	0.226613069269553	dx_AD
RSRC1	HIF1A	0.0917864105582904	0.0584535659154895	1.57024484513045	0.116358160215533	0.498378996338889	0.302440268849551	dx_AD
RSRC1	HIST	-0.0350006118359251	0.0583242254589722	-0.600104185876349	0.548436803075912	0.948432169592437	0.0229937237369352	dx_AD
RSRC1	HSPA1A	-0.0808851480207571	0.0829831271767434	-0.974718003196989	0.329700160165302	0.981425487533879	0.00814266761902422	dx_AD
RSRC1	IFI44L	0.0308545949294872	0.0612844112372145	0.503465633537016	0.614636936563157	0.913723887243958	0.0391850212930741	dx_AD
RSRC1	TMEM163	-0.00584554049721417	0.0615334686160668	-0.0949977407203705	0.924316621450088	0.999470404929196	0.000230061141895285	dx_AD
RSRC1	FRMD4A	0.0233424249257543	0.034881617835914	0.669189859127493	0.50337437428784	0.80716584046067	0.093037225875889	dx_AD
RSRC1	PICALM	0.0683616454862942	0.0291165755590551	2.34786008222845	0.0188816126555359	0.168857860242018	0.772478718384912	dx_AD
RSRC1	CD163	0.0747990567558209	0.0368198321552476	2.03148825992572	0.0422054892780134	0.317776452198116	0.49787828793203	dx_AD
RSRC1	GPNMB	0.146879641562367	0.0635063473468297	2.31283403468644	0.0207317657568024	0.273927048071119	0.562365082576042	dx_AD
RSRC1	MKI67	-0.0222256067487725	0.0681666645479802	-0.32604803089828	0.744388015554955	0.977968877208853	0.00967496593993188	dx_AD
RSRC1	ERN1	0.0614313685447341	0.0849169102141602	0.723429154332209	0.469416265016527	0.825385238449324	0.0833433025016486	dx_AD
RSRC2	AIF1	0.0738940437514284	0.0846531674185104	0.872903471952907	0.382715693701037	0.877143200931204	0.0569294986552601	dx_AD
RSRC2	CCL3	0.0643265826205179	0.108589459240026	0.592383303782095	0.553593944112876	0.988913932430203	0.00484150445657656	dx_AD
RSRC2	HIF1A	-0.0419071054967829	0.0716595325425353	-0.584808524558932	0.558676471806444	0.850509069698948	0.0703210507766287	dx_AD
RSRC2	HIST	-0.0536809924019492	0.066827149169614	-0.803281197372365	0.421812223180901	0.917553900115079	0.0373684144491778	dx_AD
RSRC2	HSPA1A	0.00727699686256539	0.0867336741084533	0.0839004796852732	0.933135558173242	0.996672240610588	0.00144763757283962	dx_AD
RSRC2	IFI44L	-0.00239602038998385	0.0770432365534565	-0.0310996850232449	0.975190040864325	0.999330096405688	0.000291032927306346	dx_AD
RSRC2	TMEM163	0.0987133414069395	0.0672801895657707	1.46719773003078	0.142322274267699	0.859709471512998	0.0656482885657214	dx_AD
RSRC2	FRMD4A	-0.0647664262320699	0.0400480757989494	-1.61721693090106	0.105831462914879	0.392729074686869	0.405906945664504	dx_AD
RSRC2	PICALM	0.0644363300652375	0.0360434504830742	1.78774033011896	0.0738179117706733	0.359980816573235	0.443720642228188	dx_AD
RSRC2	CD163	0.0512806305253965	0.0399432706369697	1.28383654386913	0.199199154066357	0.58994273551961	0.229190142349085	dx_AD
RSRC2	GPNMB	0.161789815532249	0.0811934006179338	1.99264736174276	0.0463000751179825	0.36419823046047	0.438662168654005	dx_AD
RSRC2	MKI67	-0.0229205012890593	0.0856223758921872	-0.26769289044163	0.788935722764204	0.977968877208853	0.00967496593993188	dx_AD
RSRC2	ERN1	-0.05142884244363	0.100646373904792	-0.510985547201929	0.60936117703832	0.887591645668657	0.05178679415643	dx_AD
RSRP1	AIF1	-0.046582883311497	0.0804646204795584	-0.578923793263042	0.562640594865066	0.933595096391899	0.0298414380418769	dx_AD
RSRP1	CCL3	0.0837792249701062	0.131736759667348	0.635959356990859	0.524802912907432	0.987317244772333	0.00554327740502591	dx_AD
RSRP1	HIF1A	0.0459664086377867	0.0796329709429526	0.577228352697228	0.563785206301316	0.853053895972557	0.0690235292263295	dx_AD
RSRP1	HIST	0.0269713248315518	0.0699532335459618	0.385562231570476	0.699820909192382	0.971990135055939	0.0123381428026461	dx_AD
RSRP1	HSPA1A	0.0579219063230014	0.0897525522905156	0.645351077432505	0.518699699479115	0.993953591304247	0.00263389277673093	dx_AD
RSRP1	IFI44L	0.148375234778451	0.0728172039955739	2.03763982461438	0.0415859662168955	0.543572307606191	0.264742676590328	dx_AD
RSRP1	TMEM163	-0.137177922509741	0.081692361428542	-1.67920133670923	0.0931128115609063	0.798404536353118	0.0977770041511335	dx_AD
RSRP1	FRMD4A	-0.0486976444999177	0.0481278815487466	-1.01183852130691	0.31161526825594	0.66849884566074	0.174899338325114	dx_AD
RSRP1	PICALM	0.0136062191827022	0.0439879450412216	0.309316999690522	0.757080400740576	0.920993457722052	0.0357434548034806	dx_AD
RSRP1	CD163	-0.00981381445382927	0.0471640437834774	-0.208078308528483	0.835167823764263	0.955999664712077	0.0195422600395071	dx_AD
RSRP1	GPNMB	0.0984274792805167	0.0857439092226077	1.14792386039899	0.250999997164685	0.655961677091414	0.183121532444301	dx_AD
RSRP1	MKI67	-0.128819320247906	0.088009771664045	-1.46369338099911	0.143277744828577	0.883095357736427	0.0539923982313505	dx_AD
RSRP1	ERN1	-0.139888240242487	0.0931234567102542	-1.50218049441332	0.133050500888383	0.557173821522108	0.254009296834534	dx_AD
RSU1	AIF1	0.0320883072842895	0.0803191169960766	0.399510209827841	0.689517302296454	0.958386277189676	0.0184594134266623	dx_AD
RSU1	CCL3	-0.0691846731112671	0.188384044833281	-0.367253358279334	0.713430041582198	0.991852629026161	0.00355285118784023	dx_AD
RSU1	HIF1A	0.366851964094532	0.101011145468136	3.63179689126739	0.000281454608465441	0.0321871490241079	1.49231748923335	dx_AD
RSU1	HIST	0.251475303461898	0.162293517589808	1.54950922992189	0.121259354466481	0.760941962521726	0.118648465854587	dx_AD
RSU1	HSPA1A	0.0932208152547629	0.0985793317080156	0.94564259707984	0.344330909886457	0.985972384390592	0.00613524882626958	dx_AD
RSU1	IFI44L	0.0443793007466608	0.0998784252195619	0.444333204584496	0.656801698023794	0.928963688616424	0.0320012614011046	dx_AD
RSU1	TMEM163	0.0671309556893425	0.0956963111656643	0.701499931101095	0.48299107760762	0.963189778626936	0.0162881347962514	dx_AD
RSU1	FRMD4A	-0.0784940099859821	0.0549322341942248	-1.42892440362883	0.153025962494009	0.472093675118133	0.325971817996396	dx_AD
RSU1	PICALM	0.132559834812257	0.0438052715259593	3.02611604025103	0.00247717214862208	0.0495448613973147	1.30500138219822	dx_AD
RSU1	CD163	0.0178068598263148	0.0503973025624538	0.353329621248043	0.723841341251657	0.921156042599442	0.0356667946678484	dx_AD
RSU1	GPNMB	0.108932594378022	0.0849448510075576	1.28239196473874	0.199705181511705	0.607029254295095	0.216790378656565	dx_AD
RSU1	MKI67	0.00657657862537163	0.102300069230707	0.0642871375828704	0.948741594991181	0.993015455661217	0.00304399193146269	dx_AD
RSU1	ERN1	0.174215565920019	0.0910509666959741	1.91338513188704	0.0556987663759029	0.435855614937669	0.360657354816005	dx_AD
RTCA	AIF1	-0.201219139670055	0.0868679959403473	-2.3163782874447	0.02053762320024	0.453594836305926	0.343331898067106	dx_AD
RTCA	HIF1A	-0.170315891116283	0.161888044176863	-1.05205972425124	0.292772149072325	0.694996497573984	0.158017384025893	dx_AD
RTCA	HIST	-0.0394011946269632	0.148270483429469	-0.265738626566939	0.790440512893452	0.979324416111755	0.00907341770833485	dx_AD
RTCA	HSPA1A	-0.0421272245380493	0.0941462015127233	-0.447466003525974	0.654538628865234	0.993953591304247	0.00263389277673093	dx_AD
RTCA	IFI44L	0.0143406216451276	0.166412436665564	0.086175179767049	0.931327160972344	0.991729703938317	0.00360667873663319	dx_AD
RTCA	TMEM163	0.143799923294536	0.1417258240933	1.01463458910545	0.31028004492078	0.945021230048688	0.0245584348881663	dx_AD
RTCA	FRMD4A	-0.0782445417735852	0.0535638772698331	-1.46077068654722	0.144078382916318	0.459083349414259	0.33810845846169	dx_AD
RTCA	PICALM	-0.0165628656040255	0.045042584945251	-0.367715698913764	0.713085233450046	0.901479744116107	0.0450440272526526	dx_AD
RTCA	CD163	0.00553152761372644	0.0990565003594307	0.0558421465896237	0.955467559184131	0.990226654456273	0.0042653877121909	dx_AD
RTCA	GPNMB	0.0675021192590055	0.116101278812581	0.581407198519941	0.560966047027051	0.852312651423199	0.0694010649980861	dx_AD
RTCA	ERN1	0.0636529855760792	0.106951032554575	0.595160084533064	0.55173646866366	0.863339234657764	0.0638185220238813	dx_AD
RTCB	AIF1	0.0179553319651786	0.0730560016005569	0.245774906534739	0.805856483023171	0.977934935587745	0.00969003892936916	dx_AD
RTCB	CCL3	-0.0238640409739475	0.183345002484241	-0.130159211598901	0.896440464420259	0.996119802021007	0.00168842640786004	dx_AD
RTCB	HIF1A	-0.0220714273640183	0.157972481184317	-0.139716912708778	0.888883663071903	0.970772511791839	0.0128825295652132	dx_AD
RTCB	HIST	-0.141047068174387	0.11293923670788	-1.24887569887876	0.211710541122989	0.828737220075309	0.0815831557739786	dx_AD
RTCB	HSPA1A	-0.0934542030023593	0.105883547259353	-0.882613072769945	0.377445362936348	0.986734250512015	0.00579979674933194	dx_AD
RTCB	IFI44L	0.0200138582457532	0.128299060606704	0.155993801911808	0.876037906772023	0.979501353355264	0.00899495961379096	dx_AD
RTCB	TMEM163	0.144996440487346	0.146165198165172	0.992003858014782	0.321195643430372	0.945021230048688	0.0245584348881663	dx_AD
RTCB	FRMD4A	-0.0938244085295003	0.0498554251413505	-1.88192976518581	0.0598455524262486	0.286876432860539	0.542305127944385	dx_AD
RTCB	PICALM	0.0277873775124251	0.0405564089164699	0.685153795782463	0.493246876524398	0.789612505892327	0.102585981922743	dx_AD
RTCB	CD163	-0.0515482975464495	0.04938333372567	-1.04383996902287	0.296559436006755	0.683510625452633	0.165254729758078	dx_AD
RTCB	GPNMB	-0.0805806770135438	0.101956419263246	-0.790344321582039	0.429326709271273	0.782002616541554	0.106791793810155	dx_AD
RTCB	MKI67	-0.245296636155571	0.177283807726365	-1.38363812973931	0.166469286878606	0.888170135018723	0.0515038341961548	dx_AD
RTCB	ERN1	-0.00859253702629426	0.0979233455427381	-0.0877475843852178	0.930077298584274	0.983938094626279	0.00703222474746113	dx_AD
RTEL1	AIF1	0.119281175200474	0.174875592005863	0.682091616287283	0.495181021494477	0.914431876578305	0.0388486430887557	dx_AD
RTEL1	HSPA1A	0.123361227709307	0.160931884965363	0.766543110682244	0.443353210632358	0.986734250512015	0.00579979674933194	dx_AD
RTEL1	PICALM	-0.00386950767597849	0.135982084483489	-0.0284560108831714	0.977298452038095	0.994042409642465	0.00259508654755655	dx_AD
RTEL1	CD163	0.0299644503634937	0.145322069030598	0.206193392121224	0.836639849272408	0.956322098754847	0.019395808401969	dx_AD
RTEL1	ERN1	0.0548929156690532	0.135779027399148	0.404281255511466	0.686005907754797	0.914455230251043	0.0388375517850169	dx_AD
RTF1	AIF1	0.0159379513346174	0.0895583880031669	0.177961569987769	0.858753156625633	0.983973381659318	0.00701664989674486	dx_AD
RTF1	CCL3	0.20344191457277	0.184975120239308	1.09983393609676	0.271404483267062	0.929111162113366	0.0319323223849413	dx_AD
RTF1	HIF1A	0.00289577714725819	0.155609020363621	0.0186093141675943	0.98515277249224	0.997665831733514	0.00101490133454563	dx_AD
RTF1	HIST	0.0147423983394299	0.11949969942241	0.123367660426644	0.901815964657113	0.989965382449691	0.00437999173975794	dx_AD
RTF1	HSPA1A	-0.182086561434815	0.0884742404290559	-2.05807431125474	0.0395830005380907	0.703609504090403	0.15266830288976	dx_AD
RTF1	IFI44L	-0.0477013571055709	0.178553987600176	-0.267153692542479	0.789350828673605	0.963182002194223	0.0162916411410285	dx_AD
RTF1	TMEM163	-0.0634412747990707	0.122110010299622	-0.519541965833961	0.603382856058978	0.982507006850594	0.00766434372536241	dx_AD
RTF1	FRMD4A	-0.00335204924708731	0.0513490133200017	-0.0652797206870888	0.947951288446532	0.987168653477786	0.00560864366513374	dx_AD
RTF1	PICALM	-0.012717310848776	0.0423045567717448	-0.300613262949251	0.763709416646747	0.923355862858688	0.034630888908818	dx_AD
RTF1	CD163	0.05586044326007	0.0475960468198233	1.17363619444135	0.240540777215659	0.635019423544532	0.197212990599052	dx_AD
RTF1	GPNMB	-0.0354130139018896	0.118500948578636	-0.298841606979964	0.765060902941293	0.934383285385774	0.0294749389920051	dx_AD
RTF1	MKI67	-0.0935254086327939	0.176876312024903	-0.528761638922153	0.59697081202088	0.977968877208853	0.00967496593993188	dx_AD
RTF1	ERN1	-0.141677483083212	0.0844139187477609	-1.67836637825762	0.0932755970058688	0.506596677222916	0.295337663081762	dx_AD
RTF2	AIF1	0.0629573950088238	0.0897947174969811	0.701125820802771	0.483224497615244	0.911167093753838	0.040401972927179	dx_AD
RTF2	CCL3	0.0721376556712485	0.18296994231466	0.394259596733057	0.693389389598241	0.988913932430203	0.00484150445657656	dx_AD
RTF2	HIF1A	-0.0275407657980663	0.0818352332494014	-0.336539222832457	0.736464279071663	0.926098156298603	0.0333429804026479	dx_AD
RTF2	HIST	0.0389166342802456	0.108436401050017	0.358889025303367	0.719678109999644	0.972140656481326	0.0122708935981493	dx_AD
RTF2	HSPA1A	0.00657448149648143	0.0867189390335491	0.075813675417984	0.939567336028883	0.996672240610588	0.00144763757283962	dx_AD
RTF2	IFI44L	0.119486673803007	0.133528823753816	0.894838061505747	0.370873660736178	0.839348104497296	0.0760578860027595	dx_AD
RTF2	TMEM163	0.0393909054131643	0.0785519124497149	0.501463353147264	0.616045062876447	0.985243801661406	0.00645628867521479	dx_AD
RTF2	FRMD4A	-0.0350953926205469	0.0476493196388322	-0.736535020574474	0.461405163134357	0.781314028069166	0.107174378098797	dx_AD
RTF2	PICALM	0.0975285353726068	0.0422399829141405	2.30891512363651	0.0209482915906287	0.178241292531243	0.748991677173156	dx_AD
RTF2	CD163	0.139331969726902	0.0459337649017468	3.03332352627606	0.00241876134541838	0.100350848162637	0.998478952515846	dx_AD
RTF2	GPNMB	0.0870895111836463	0.0980185880961495	0.888499955724902	0.374271879648177	0.748069022371849	0.126058329071001	dx_AD
RTF2	MKI67	-0.292784089033817	0.160084988704307	-1.82892906701339	0.0674102351456413	0.843085541865825	0.0741283583817288	dx_AD
RTF2	ERN1	0.168982330131641	0.0821848197643664	2.05612582245886	0.039770389823029	0.392522938356437	0.406134958764492	dx_AD
RTKN	AIF1	-0.0863615699429658	0.129345974115546	-0.667678839898163	0.504338619896902	0.916738969048745	0.0377543071214725	dx_AD
RTKN	HSPA1A	0.0790900535569836	0.147165808377719	0.537421391754185	0.590976570213411	0.993953591304247	0.00263389277673093	dx_AD
RTKN	PICALM	0.0588275869942425	0.117132762724448	0.502229996338711	0.615505745037648	0.857885669384297	0.0665705868179715	dx_AD
RTKN	ERN1	-0.0186495455905353	0.137402593040211	-0.135729211348126	0.89203535409413	0.976691572518633	0.0102425596186275	dx_AD
RTKN2	ERN1	0.243216456614961	0.236674883422768	1.02763949050102	0.30411944083766	0.72494090008809	0.139697397307379	dx_AD
RTL5	ERN1	-0.530906626486468	0.220657838494691	-2.40601752517956	0.0161274910300335	0.290322406901337	0.53711944429897	dx_AD
RTL8A	AIF1	-0.14423160716941	0.0977665917249257	-1.47526475685291	0.140141377594939	0.748543575570736	0.125782912650163	dx_AD
RTL8A	HIST	0.193256603093218	0.168236566900727	1.14871936971499	0.250671716164816	0.858194427762718	0.0664143096585786	dx_AD
RTL8A	HSPA1A	-0.0968010510876846	0.137472038426094	-0.70415083820646	0.481338843091614	0.98937521653828	0.00463897274227929	dx_AD
RTL8A	FRMD4A	0.11492645106441	0.143933699687324	0.798467984315502	0.424598964988097	0.754877759009349	0.122123370074011	dx_AD
RTL8A	PICALM	0.16257608362791	0.111719443965605	1.45521744341981	0.145609073279616	0.485425171961358	0.313877706865913	dx_AD
RTL8A	CD163	0.183376168124479	0.132539445471392	1.38355919230143	0.166493470887697	0.549695555754353	0.259877774257051	dx_AD
RTL8A	GPNMB	-0.110210387703103	0.152342560486572	-0.723437937179858	0.469410870778842	0.805692519307779	0.0938306686737305	dx_AD
RTL8A	ERN1	0.221502897652398	0.130881557922484	1.69239197002519	0.0905712623957572	0.503327685641013	0.298149180490144	dx_AD
RTL8B	AIF1	-0.298355376321852	0.147941600402119	-2.01671048245317	0.043725735371125	0.579195856516401	0.237174553679866	dx_AD
RTL8B	PICALM	0.0396507432319888	0.159612329272558	0.248419050161722	0.803810195559796	0.938547273052122	0.027543847807015	dx_AD
RTL8C	AIF1	0.0238793428423492	0.121248665869093	0.196945200767245	0.843870421222337	0.981962374805331	0.0079051524650602	dx_AD
RTL8C	HIST	-0.189298775408894	0.17622877355204	-1.0741649708695	0.282748749165072	0.868660362531043	0.0611499951403904	dx_AD
RTL8C	HSPA1A	-0.0837511263577531	0.121406520205796	-0.689840432093654	0.49029453927496	0.991418626013444	0.00374292616228664	dx_AD
RTL8C	FRMD4A	0.045591762099437	0.153733385367937	0.296563833485617	0.766799525946832	0.927204950372459	0.0328242583282148	dx_AD
RTL8C	PICALM	0.1653126627855	0.0977046425013603	1.69196323279315	0.0906529841603455	0.392829819998393	0.405795552022581	dx_AD
RTL8C	CD163	0.00730119906634741	0.125645029314591	0.0581097326824336	0.953661221935588	0.989785562741845	0.00445888520588741	dx_AD
RTL8C	GPNMB	-0.0366830583902484	0.151736143253926	-0.241755573877085	0.808969564771292	0.947346038636754	0.0234913565615349	dx_AD
RTL8C	ERN1	0.0856494959861522	0.119845520214272	0.71466581173013	0.47481556800076	0.827998467729095	0.0819704669076494	dx_AD
RTN1	AIF1	0.187223316045369	0.31105344060839	0.601900804180718	0.547240168926792	0.927335924829925	0.0327629153996194	dx_AD
RTN1	HIF1A	0.125096294128863	0.150451836195298	0.831470703797048	0.405707771564313	0.772730947339588	0.11197169421327	dx_AD
RTN1	HIST	0.322014490738265	0.11942752422125	2.69631722534668	0.0070110862193414	0.499387478210263	0.301562351476791	dx_AD
RTN1	HSPA1A	0.214177807587077	0.206615314290946	1.03660180428582	0.299921472080833	0.971074251636669	0.0127475611906709	dx_AD
RTN1	IFI44L	0.291169627363102	0.143258357823583	2.03247916412435	0.0421051710181731	0.544516489541517	0.263988964010215	dx_AD
RTN1	FRMD4A	-0.0752748580047488	0.0755440573364718	-0.996436525370567	0.319038093561483	0.674699396402133	0.170889678371962	dx_AD
RTN1	PICALM	0.293578814800553	0.0782090494812483	3.75377039802718	0.000174194432972994	0.00817943286394643	2.08727680789314	dx_AD
RTN1	CD163	0.136436142699466	0.0936361096027125	1.45708897217483	0.145091822087938	0.516095192323749	0.287270186574287	dx_AD
RTN1	GPNMB	0.543562647232972	0.17100175643597	3.17869628103208	0.00147939016610774	0.0916618402202729	1.03781142802635	dx_AD
RTN1	MKI67	0.362274910003755	0.148475012829719	2.43997224246235	0.0146883904791136	0.73333368348535	0.134698366530566	dx_AD
RTN1	ERN1	0.660053734286078	0.326551872293992	2.02128295774044	0.0432504823087655	0.402004262306805	0.395769342222714	dx_AD
RTN2	AIF1	0.0477474014856014	0.13423479887279	0.355700622242151	0.72206477899016	0.961087434484164	0.0172371007948354	dx_AD
RTN2	HSPA1A	0.0554289459766044	0.14952702100754	0.370695180062534	0.710864580723086	0.993953591304247	0.00263389277673093	dx_AD
RTN2	FRMD4A	0.272630000721894	0.204078522572476	1.33590736195707	0.18157955436396	0.514188208526939	0.288877886912141	dx_AD
RTN2	PICALM	0.161097975052543	0.123561688897853	1.30378579711483	0.192306626513868	0.545413773659305	0.263273898758342	dx_AD
RTN2	CD163	0.125557702327775	0.131718846441909	0.95322503741444	0.340476063276755	0.720761403429548	0.142208477753698	dx_AD
RTN2	GPNMB	0.038890190346367	0.187923874268532	0.206946512239287	0.836051631178828	0.953184391718786	0.0208230777879212	dx_AD
RTN2	ERN1	-0.100563023012712	0.115538144582182	-0.870388072929299	0.384088362476453	0.777981766572414	0.109030581377638	dx_AD
RTN3	AIF1	-0.0143869136474617	0.0715348541544292	-0.201117536584379	0.840606669936974	0.981442689582747	0.00813505553891813	dx_AD
RTN3	CCL3	-0.0860451364421672	0.124266156797367	-0.692426149321377	0.488669748885939	0.98189379098116	0.00793548623075689	dx_AD
RTN3	HIF1A	0.18781171768705	0.0729827514923432	2.57337129454148	0.0100713097931293	0.185169612209367	0.732430282948988	dx_AD
RTN3	HIST	0.0126311535971295	0.0663587054680606	0.190346594437546	0.849037543937915	0.98182700013474	0.00796502902134518	dx_AD
RTN3	HSPA1A	-0.056904028762867	0.0780077449878372	-0.729466398134434	0.465716414832637	0.988277350339543	0.00512115782265614	dx_AD
RTN3	IFI44L	0.122599235648176	0.0707097271029076	1.73383833697662	0.0829467713392058	0.639726678027824	0.194005537857261	dx_AD
RTN3	TMEM163	0.0542602844025045	0.0749331118193069	0.724116256286637	0.468994365210232	0.960999749398304	0.0172767255832216	dx_AD
RTN3	FRMD4A	0.0276273959065773	0.041099843743603	0.672201969402313	0.501455127414228	0.80618708108285	0.0935641655719337	dx_AD
RTN3	PICALM	0.145439365765207	0.0341260201799169	4.26183202724581	2.02757824776651e-05	0.00170446337820244	2.76841232550899	dx_AD
RTN3	CD163	0.0390149550722195	0.0394494970487963	0.988984853823629	0.322670552211532	0.70727857610201	0.150409496762163	dx_AD
RTN3	GPNMB	0.209012363323807	0.076388278074934	2.73618372597394	0.00621563121230227	0.166874269178512	0.777610623268484	dx_AD
RTN3	MKI67	0.0139518688180361	0.0811368341013734	0.171954809089599	0.863473056834375	0.985706431573708	0.00625240973562733	dx_AD
RTN3	ERN1	0.0189502179043179	0.0717636089691565	0.264064449607915	0.791730256963132	0.94932336814648	0.0225858285838916	dx_AD
RTN4	AIF1	-0.111523304133148	0.0534387623649141	-2.08693650821469	0.0368938742120336	0.56523548363728	0.247770582378764	dx_AD
RTN4	CCL3	-0.00881131796633328	0.092262436610257	-0.0955027667820525	0.923915492732761	0.998185083023115	0.000788924561214805	dx_AD
RTN4	HIF1A	-0.152903707111226	0.0661027141855618	-2.31312297830917	0.0207158786884248	0.255544914271709	0.592532757736376	dx_AD
RTN4	HIST	-0.0225332617152595	0.0514738494865316	-0.437761347558733	0.661559293044785	0.967617022744542	0.0142964999432792	dx_AD
RTN4	HSPA1A	-0.0577596744373788	0.0691580182203184	-0.835184059979457	0.403614083137318	0.986734250512015	0.00579979674933194	dx_AD
RTN4	IFI44L	-0.0258587364413197	0.0491258596260169	-0.526377281500535	0.598626097306301	0.912420336428194	0.0398050435399312	dx_AD
RTN4	TMEM163	-0.0222790939652435	0.0553860099348048	-0.402251290379436	0.687499098509887	0.990823872058804	0.00400353844215908	dx_AD
RTN4	FRMD4A	-0.0653072413076262	0.0290645760100489	-2.24697037675852	0.0246419203638193	0.169628258381428	0.770501796909316	dx_AD
RTN4	PICALM	0.023408572887355	0.0248905399793302	0.940460629090177	0.346981335552996	0.694077501804569	0.158592032820642	dx_AD
RTN4	CD163	-0.0126723252157269	0.032469340096721	-0.390285887485796	0.696325157679594	0.911845656402426	0.0400786663266166	dx_AD
RTN4	GPNMB	0.0233604001658346	0.0585622952544539	0.398898302471469	0.689968140041528	0.909981969587096	0.0409672127189142	dx_AD
RTN4	MKI67	-0.0432310119074494	0.0669714889719865	-0.64551367411784	0.518594359819539	0.964218360837684	0.0158246028524232	dx_AD
RTN4	ERN1	-0.101878938120858	0.083463075522826	-1.22064682475061	0.222219769223211	0.661988681191084	0.179149436146823	dx_AD
RTN4RL1	AIF1	-0.00637492732347589	0.2050837753518	-0.0310845034549436	0.975202148149699	0.997655487095155	0.00101940448831265	dx_AD
RTN4RL1	HSPA1A	-0.149234938593626	0.235873425658501	-0.632690766995044	0.526935600440851	0.993953591304247	0.00263389277673093	dx_AD
RTN4RL1	PICALM	-0.122455224438668	0.187218358654069	-0.654077011031455	0.513062191560363	0.803020784253901	0.0952732139118989	dx_AD
RTN4RL1	CD163	0.221763571509885	0.220723336868079	1.00471284394558	0.315035141702019	0.700785597328834	0.154414832446266	dx_AD
RTN4RL1	ERN1	0.0152923551825541	0.16776021718391	0.0911560287609165	0.927368613396179	0.983450378219043	0.00724754831132128	dx_AD
RTP4	AIF1	-0.288443262484494	0.180883316579859	-1.59463718345273	0.110793392562877	0.720905655662505	0.142121567327897	dx_AD
RTP4	PICALM	0.495316370431613	0.198428592335994	2.49619454837892	0.0125533731320709	0.131910844871801	0.879719498052065	dx_AD
RTRAF	AIF1	0.047082902570665	0.108981117519509	0.432028076443946	0.665721007319052	0.952726006907783	0.021031979526417	dx_AD
RTRAF	CCL3	0.0752764747882066	0.187097048237761	0.402339189726532	0.687434416682059	0.988913932430203	0.00484150445657656	dx_AD
RTRAF	HIF1A	-0.186946304795226	0.178266029417414	-1.04869281829061	0.294319520673851	0.696749431014819	0.156923377271602	dx_AD
RTRAF	HIST	-0.157503845988991	0.141424910213983	-1.11369238807138	0.265411175970147	0.858194427762718	0.0664143096585786	dx_AD
RTRAF	HSPA1A	-0.122330377540341	0.126093966260866	-0.970152507434508	0.331970479610065	0.983492835122155	0.00722879962694865	dx_AD
RTRAF	IFI44L	0.0171953990942593	0.162838681668554	0.105597754280886	0.915901506614237	0.988111147167134	0.00519420127632242	dx_AD
RTRAF	TMEM163	-0.107778427913794	0.170222472240859	-0.633162158291837	0.526627754576864	0.966667233503107	0.0147230021580862	dx_AD
RTRAF	FRMD4A	-0.040521241367659	0.137703292332093	-0.294264869644043	0.768555514795129	0.927204950372459	0.0328242583282148	dx_AD
RTRAF	PICALM	0.003043467689962	0.109832998491116	0.0277099572239045	0.977893482037899	0.994251614376472	0.00250369517303649	dx_AD
RTRAF	CD163	0.0653338423439149	0.106577129248773	0.613019348564103	0.539863546231865	0.843400185838951	0.0739663076265594	dx_AD
RTRAF	GPNMB	-0.038129170163983	0.116510398919872	-0.327259802708304	0.743471392728315	0.925962855146333	0.0334064346231808	dx_AD
RTRAF	MKI67	-0.179651332481022	0.207579589911484	-0.865457594157636	0.386787681350291	0.943735835894498	0.0251495534438382	dx_AD
RTRAF	ERN1	-0.0358193996940748	0.141078555548238	-0.253896841762229	0.799575254772819	0.952403747959583	0.0211789042006283	dx_AD
RTTN	AIF1	0.0917710597270721	0.116448949280209	0.78807975764766	0.430650054721033	0.897472361235733	0.0469789171759775	dx_AD
RTTN	CCL3	-0.120920271233454	0.190361649773027	-0.635213402371906	0.525289243379438	0.987317244772333	0.00554327740502591	dx_AD
RTTN	HIF1A	-0.375180979287737	0.129818342979954	-2.89004597251462	0.00385185491995206	0.124933334882328	0.903321667119293	dx_AD
RTTN	HIST	-0.0439336558252052	0.109506615973352	-0.401196360920296	0.6882755597869	0.970348468674797	0.0130722751715951	dx_AD
RTTN	HSPA1A	-0.287407648827098	0.158596853727181	-1.81219010385603	0.0699568276434035	0.811882296745454	0.0905069283686754	dx_AD
RTTN	IFI44L	-0.163686493696725	0.107030810559092	-1.52933994278547	0.126180192486331	0.721298634353061	0.141884890066265	dx_AD
RTTN	TMEM163	-0.0764563795375027	0.107783936956572	-0.709348551336629	0.478108206307417	0.963189778626936	0.0162881347962514	dx_AD
RTTN	FRMD4A	0.16072757675568	0.0838375971654914	1.91713004892556	0.0552214120050838	0.273442129329999	0.563134572701643	dx_AD
RTTN	PICALM	0.197743526985344	0.0671240407994581	2.94594194017801	0.00321972829837608	0.0581321391053881	1.23558369588803	dx_AD
RTTN	CD163	0.0414685035569217	0.0681636281990068	0.608367022891629	0.542944078010531	0.844699745038625	0.0732976369033439	dx_AD
RTTN	GPNMB	0.0709011374662874	0.128897161870971	0.55005972542096	0.582278409317325	0.864315587958516	0.0633276544148025	dx_AD
RTTN	MKI67	0.238338213579821	0.112611296002132	2.11646808127765	0.034305017104052	0.767531926205401	0.114903550591547	dx_AD
RTTN	ERN1	-0.344070857284724	0.17140116833863	-2.00740088658532	0.044706994505181	0.408688679803872	0.388607391568562	dx_AD
RUBCN	AIF1	0.0317636339820613	0.0887295214701371	0.357982703566723	0.720356257518551	0.960406770549628	0.0175447869719675	dx_AD
RUBCN	CCL3	-0.193005168778837	0.129825622296647	-1.48664928667029	0.137107463273045	0.884202285145158	0.053448367031762	dx_AD
RUBCN	HIF1A	-0.180318507553546	0.0942587817099228	-1.91301546956621	0.0557460720812974	0.382201487003428	0.417707627599878	dx_AD
RUBCN	HIST	0.0368286726302651	0.124475040294922	0.295871947845977	0.767327874809941	0.977887896466267	0.0097109291966888	dx_AD
RUBCN	HSPA1A	-0.0488955086008386	0.0807116890158547	-0.605804551943323	0.544644546687001	0.993953591304247	0.00263389277673093	dx_AD
RUBCN	IFI44L	-0.206723486903935	0.157116146993863	-1.31573673908901	0.188262418582974	0.756166474883829	0.121382581265617	dx_AD
RUBCN	TMEM163	0.0213314230786676	0.0859447092903423	0.248199374397845	0.803980150368694	0.99661777296319	0.0014713722010694	dx_AD
RUBCN	FRMD4A	-0.107723555505013	0.049077046138256	-2.1949885737121	0.0281644173941011	0.183374110358702	0.736661980127497	dx_AD
RUBCN	PICALM	0.0238253762541609	0.0374953380777598	0.635422361167955	0.525152987944084	0.81056222052239	0.0912136421450484	dx_AD
RUBCN	CD163	-0.00777022017121346	0.0476261842443171	-0.163150172420975	0.870400197088414	0.967553010380158	0.0143252314926111	dx_AD
RUBCN	GPNMB	0.0849752326109516	0.0832192370387528	1.02110083719442	0.30720666650953	0.702861165782073	0.153130451494114	dx_AD
RUBCN	MKI67	0.0370990500443167	0.197707320574209	0.187646314443838	0.851153917401511	0.984786964643744	0.00665770867621128	dx_AD
RUBCN	ERN1	-0.169193404097854	0.0842296461831018	-2.00871559795056	0.0445673035750882	0.407765659382497	0.389589351801306	dx_AD
RUBCNL	AIF1	-0.167574082861093	0.0929812228722385	-1.80223573840656	0.0715083241068912	0.656476654706911	0.182780713462147	dx_AD
RUBCNL	CCL3	0.14206769972147	0.156387887661933	0.908431604553548	0.363650234233593	0.954493454898701	0.0202270452809205	dx_AD
RUBCNL	HIF1A	-0.0999350593602969	0.0999453095483598	-0.999897442029953	0.31736014246063	0.714435155350348	0.146037183180236	dx_AD
RUBCNL	HIST	-0.0443584900513405	0.0675914639124965	-0.656273551180468	0.511648132024684	0.937854603960211	0.0278644852799911	dx_AD
RUBCNL	HSPA1A	-0.144015630030469	0.109412117229949	-1.3162676463686	0.188084225952006	0.946239060172369	0.0239991285055961	dx_AD
RUBCNL	IFI44L	-0.0808762295437138	0.0822504576625044	-0.98329215231325	0.325463671383577	0.822470659943443	0.0848795857207672	dx_AD
RUBCNL	TMEM163	0.151247564136637	0.0821777824100611	1.84049215859735	0.065696014439849	0.748783633461235	0.125643656758137	dx_AD
RUBCNL	FRMD4A	-0.116418854646154	0.047935349897568	-2.42866391702422	0.0151545729541014	0.124840415006043	0.90364479628246	dx_AD
RUBCNL	PICALM	-0.00515459682411104	0.0433117784435301	-0.119011433133174	0.90526629783009	0.972313307930786	0.0121937700731263	dx_AD
RUBCNL	CD163	-0.0260908948429838	0.0570060862158801	-0.457686127480818	0.647177955985167	0.890659712120855	0.0502881920082148	dx_AD
RUBCNL	GPNMB	0.0356031343646697	0.10513781160043	0.33863301720581	0.734886206515956	0.925173291500997	0.0337769132135281	dx_AD
RUBCNL	MKI67	0.000359752202157894	0.0935123516627081	0.00384710891942374	0.996930458761128	0.999940151712749	2.59925587174465e-05	dx_AD
RUBCNL	ERN1	-0.231075138339464	0.103156984444202	-2.24003386280115	0.0250887245642267	0.33447257258626	0.475639489444179	dx_AD
RUFY1	AIF1	-0.0230114454465653	0.0817787741421405	-0.281386529548228	0.778413948775934	0.970984472481412	0.0127877150657951	dx_AD
RUFY1	CCL3	-0.0301695769491208	0.190990950984298	-0.157963384095622	0.87448565166522	0.996119802021007	0.00168842640786004	dx_AD
RUFY1	HIF1A	0.117106041170373	0.0769163636024807	1.5225114096085	0.127880988751092	0.513943137575836	0.289084928481602	dx_AD
RUFY1	HIST	0.349104765934829	0.106107847012358	3.29009376558335	0.00100154002238194	0.233074476895631	0.632505281821678	dx_AD
RUFY1	HSPA1A	-0.0252350655150666	0.06644916376565	-0.379764982506996	0.704119878248801	0.993953591304247	0.00263389277673093	dx_AD
RUFY1	IFI44L	-0.156278195100274	0.140493309982795	-1.11235328656868	0.265986281120744	0.796452922620312	0.098839889731603	dx_AD
RUFY1	TMEM163	0.219414810775049	0.0804563928664938	2.72712711765661	0.00638884213023348	0.397910224996835	0.400214900756484	dx_AD
RUFY1	FRMD4A	0.0383271663067775	0.0488718234983537	0.784238515431465	0.432900169272394	0.759543024268836	0.119447620519664	dx_AD
RUFY1	PICALM	0.113147303393336	0.0382867475894529	2.95526025366817	0.00312405396669844	0.0571908694809533	1.24267330076213	dx_AD
RUFY1	CD163	0.0245688976321163	0.0442385869313809	0.555372568075591	0.578639851886154	0.861863185279624	0.0645616698991135	dx_AD
RUFY1	GPNMB	0.197836229327866	0.0880480643826298	2.24691173752702	0.0246456684319532	0.292188496574566	0.534336886185881	dx_AD
RUFY1	MKI67	0.216095385265705	0.182132525437661	1.18647333718364	0.235435424900265	0.913798783374379	0.0391494244967129	dx_AD
RUFY1	ERN1	0.0183713119462254	0.0701796161715762	0.261775611615073	0.793494442682248	0.949738174125271	0.0223961054532776	dx_AD
RUFY2	AIF1	-0.0446423899557251	0.119733670368173	-0.37284741892947	0.709262008199611	0.959583195885105	0.0179173659545946	dx_AD
RUFY2	HIF1A	0.111929591664647	0.0730014106099526	1.5332524499107	0.125213665576656	0.510577647526019	0.291938202004538	dx_AD
RUFY2	HIST	-0.0196754569333963	0.122785343043218	-0.160242716644697	0.872689881117151	0.983831547713904	0.00707925539084317	dx_AD
RUFY2	HSPA1A	-0.0933095233437244	0.0882957270110593	-1.05678413330282	0.290610117258585	0.970015504008354	0.0132213242373995	dx_AD
RUFY2	IFI44L	-0.0639007084823868	0.172834151631095	-0.369722695886977	0.711589119358913	0.948515739713839	0.0229554580129034	dx_AD
RUFY2	TMEM163	-0.00213385457546167	0.149681853376879	-0.0142559336841514	0.98862579588126	0.999470404929196	0.000230061141895285	dx_AD
RUFY2	FRMD4A	-0.114263000119	0.0479360123446343	-2.38365676513746	0.0171415818399305	0.135033685514554	0.86955787885159	dx_AD
RUFY2	PICALM	-0.0320539785454278	0.0402875902655909	-0.795629084145168	0.426247656672962	0.749579433659435	0.125182337769627	dx_AD
RUFY2	CD163	0.0275355980605844	0.046023336514988	0.598296432759001	0.54964215642202	0.849221890327715	0.0709788195861095	dx_AD
RUFY2	GPNMB	-0.120463948732631	0.12726982380746	-0.94652404732543	0.343881362901757	0.729278935162241	0.137106330623101	dx_AD
RUFY2	MKI67	-0.0618200546531709	0.182935205673259	-0.337934157756314	0.735412806061935	0.977968877208853	0.00967496593993188	dx_AD
RUFY2	ERN1	-0.0539007135876766	0.10198009023039	-0.528541536548027	0.597123525758103	0.883372752298461	0.0538560007182481	dx_AD
RUFY3	AIF1	0.0589325975560752	0.0715990805385966	0.823091541298588	0.410455938641975	0.89037125807038	0.0504288678365368	dx_AD
RUFY3	CCL3	0.318704460257335	0.121082011914012	2.63213713762591	0.00848496060380167	0.59345382141603	0.226613069269553	dx_AD
RUFY3	HIF1A	0.0359938791420793	0.0684726839722838	0.525667712348603	0.599119101044281	0.872223977464236	0.0593719787296919	dx_AD
RUFY3	HIST	0.0507316369903411	0.0689693914463288	0.7355674151456	0.461993998907274	0.922976079937373	0.0348095541049851	dx_AD
RUFY3	HSPA1A	-0.00841712013363035	0.0865830478735146	-0.0972144125248	0.922556122718173	0.996672240610588	0.00144763757283962	dx_AD
RUFY3	IFI44L	0.0527522287578318	0.0711641917891839	0.741274894459624	0.458526780695835	0.869064492897426	0.0609479935511218	dx_AD
RUFY3	TMEM163	0.106770564024825	0.0646944399197375	1.65038238459579	0.0988647516727299	0.812903517649004	0.0899609971355377	dx_AD
RUFY3	FRMD4A	0.0776209018020168	0.0347476471859142	2.23384626264659	0.0254931903730263	0.17365361442332	0.760316172861327	dx_AD
RUFY3	PICALM	0.162121113490972	0.0325714956122599	4.97739236235592	6.4446598895091e-07	0.000147218448084699	3.83203776473102	dx_AD
RUFY3	CD163	0.0493632488852074	0.0390450297763226	1.26426459828549	0.206135071658048	0.59795945176764	0.223328264959119	dx_AD
RUFY3	GPNMB	-0.0015831387324305	0.0743707029210012	-0.0212871288054404	0.983016611239378	0.997803504089962	0.000954975237223588	dx_AD
RUFY3	MKI67	0.0497397959888149	0.0834738707281938	0.595872643198454	0.551260310055081	0.975490108236043	0.0107771301241878	dx_AD
RUFY3	ERN1	0.130013970036996	0.0745189483625023	1.74471020987218	0.0810353251794895	0.484962991394993	0.314291402111532	dx_AD
RUFY4	ERN1	0.145683119880328	0.21597521383155	0.674536291900391	0.499970420737723	0.844655170557058	0.0733205550612803	dx_AD
RUNDC1	AIF1	0.133000166036547	0.101245561825029	1.31363946862575	0.188967560000199	0.778960282071874	0.108484685737919	dx_AD
RUNDC1	HSPA1A	0.120987756300427	0.125206155785628	0.966308369914147	0.333889899084897	0.983651119873893	0.00715890927223076	dx_AD
RUNDC1	FRMD4A	-0.00812375349955463	0.156896349365037	-0.0517778363386505	0.958705715896994	0.990222799829387	0.00426707828114991	dx_AD
RUNDC1	PICALM	0.044114584734559	0.092341926465797	0.47773082523786	0.632841801579385	0.866123136135828	0.0624203602427986	dx_AD
RUNDC1	CD163	0.120244637707256	0.12719303380596	0.945371252726747	0.344469373235726	0.724865000121803	0.139742869513777	dx_AD
RUNDC1	ERN1	0.171121394806923	0.105445292570497	1.62284527488524	0.104622484567512	0.519145094877098	0.284711245045883	dx_AD
RUNX1	AIF1	-0.0629870365167876	0.0804561014679274	-0.782874578404678	0.433700767198088	0.898726521115471	0.046372442237082	dx_AD
RUNX1	CCL3	0.052072113714574	0.150896365884711	0.345085273653035	0.730030264154273	0.991852629026161	0.00355285118784023	dx_AD
RUNX1	HIF1A	-0.180403934580642	0.0753243994789679	-2.39502652299292	0.0166191630453904	0.230738738850029	0.636879485425057	dx_AD
RUNX1	HIST	0.0161521844186956	0.0667446987808511	0.241999510279154	0.808780542694549	0.979324416111755	0.00907341770833485	dx_AD
RUNX1	HSPA1A	0.0423163757413646	0.099521588939096	0.425197951444092	0.670692377427264	0.993953591304247	0.00263389277673093	dx_AD
RUNX1	IFI44L	0.0601697920171462	0.0732470183103782	0.82146404597907	0.411381995583667	0.853524645876224	0.0687839339358801	dx_AD
RUNX1	TMEM163	0.0133240919952094	0.065051545188056	0.204823604984188	0.837709943870856	0.999470404929196	0.000230061141895285	dx_AD
RUNX1	FRMD4A	-0.0259231231730516	0.0486666994548758	-0.532666555641148	0.594264421270667	0.856054675274302	0.0674984965242245	dx_AD
RUNX1	PICALM	0.105172973900832	0.0457877612190606	2.29696694270892	0.0216206555947867	0.182151039672439	0.739568345571038	dx_AD
RUNX1	CD163	0.057086466737422	0.0556336197017199	1.02611455165944	0.30483759196365	0.691372627958956	0.160287818547878	dx_AD
RUNX1	GPNMB	0.0419365296031507	0.0875492265554621	0.479005140914455	0.631934971380454	0.886182063034291	0.0524770446497755	dx_AD
RUNX1	MKI67	0.0129519581937512	0.0800062399322549	0.161886850384648	0.87139495809755	0.985706431573708	0.00625240973562733	dx_AD
RUNX1	ERN1	-0.124409093514547	0.106053319691061	-1.17308061526934	0.240763479270658	0.674726434323534	0.170872274792157	dx_AD
RUNX2	AIF1	-0.0636812579582487	0.0748503789383984	-0.850780702268162	0.394891183411451	0.882604655325784	0.0542337861829939	dx_AD
RUNX2	CCL3	-0.185524448299489	0.141452877571434	-1.31156362093659	0.189667414351352	0.905734979740807	0.0429988593577624	dx_AD
RUNX2	HIF1A	0.100197805693928	0.0999761704718283	1.00221688049316	0.316238856683166	0.714056816302944	0.146267230765632	dx_AD
RUNX2	HIST	0.014246751212081	0.0576270176796175	0.247223468882028	0.804735283381825	0.979324416111755	0.00907341770833485	dx_AD
RUNX2	HSPA1A	-0.0236696116540966	0.0946068223078039	-0.25018926834988	0.80244098402499	0.995760211575623	0.00184523118204909	dx_AD
RUNX2	IFI44L	0.135997230773784	0.0658960558632433	2.06381442701251	0.039035314655653	0.531626223216383	0.274393605010553	dx_AD
RUNX2	TMEM163	0.167761470274402	0.0835538076171977	2.00782555647257	0.0446618320828035	0.71015090094315	0.148649357642091	dx_AD
RUNX2	FRMD4A	-0.057076539574821	0.0359168482833266	-1.58912995718829	0.112031055695899	0.405412382799536	0.392102990474339	dx_AD
RUNX2	PICALM	0.0683312223890236	0.0351618843798306	1.94333220742343	0.0519760324588386	0.297961892568181	0.525839275875502	dx_AD
RUNX2	CD163	0.263950415710692	0.0701631330087864	3.76195309975166	0.00016859166670889	0.030025527411366	1.52250935528778	dx_AD
RUNX2	GPNMB	0.0915760638824463	0.0854378849802458	1.07184375998563	0.283790214273031	0.686665296344238	0.163254901036038	dx_AD
RUNX2	MKI67	-0.0637061471753639	0.0743188754115573	-0.857200096510838	0.391334309159883	0.943735835894498	0.0251495534438382	dx_AD
RUNX2	ERN1	-0.0209818465371231	0.0882054807761941	-0.237874634914817	0.811978329299246	0.95483246707826	0.0200728221399332	dx_AD
RUNX3	AIF1	-0.119967907297921	0.205862350702363	-0.582757881121115	0.560056302400777	0.933595096391899	0.0298414380418769	dx_AD
RUNX3	HSPA1A	-0.0384607526964014	0.200412525630164	-0.191907928785728	0.847814326610125	0.996374927679531	0.00157720938465507	dx_AD
RUNX3	PICALM	0.0690680157631345	0.190900507448884	0.361801111406832	0.717500661552654	0.904546084554284	0.0435693019298972	dx_AD
RUNX3	CD163	0.259069523710958	0.192933933268946	1.3427887947001	0.179340372736949	0.564776241511675	0.248123581073467	dx_AD
RUNX3	GPNMB	0.18763819117684	0.226329021040565	0.829050513779272	0.407075824192163	0.766246423897934	0.115631539338152	dx_AD
RUNX3	ERN1	-0.20709332659544	0.226621716585757	-0.913828249628814	0.360807099999034	0.766180104155225	0.115669129784142	dx_AD
RUSC1	AIF1	0.171894620175822	0.12313116897032	1.39602849232476	0.162705915307565	0.76380975112016	0.117014801539232	dx_AD
RUSC1	HSPA1A	0.062576641429736	0.143735148569996	0.435360745456511	0.663300598791862	0.993953591304247	0.00263389277673093	dx_AD
RUSC1	PICALM	0.166667643054104	0.118872212747078	1.40207403565978	0.160893139533534	0.507266601399918	0.294763730833019	dx_AD
RUSC1	CD163	0.0322413993232722	0.145592971253049	0.221448872468127	0.824742942147538	0.952243409453727	0.021252024440483	dx_AD
RUSC1	ERN1	0.152767336142229	0.170209672904743	0.897524409366118	0.369439154385968	0.770680891868724	0.113125408704206	dx_AD
RUSC2	AIF1	0.142751285354473	0.133729504098764	1.06746290817804	0.285762854411189	0.83520035286682	0.0782093308551266	dx_AD
RUSC2	HSPA1A	-0.0581990626322169	0.136162641971853	-0.427423130084737	0.669071163283025	0.993953591304247	0.00263389277673093	dx_AD
RUSC2	FRMD4A	-0.0464329201017539	0.0608441119129562	-0.763145662610395	0.445376530300476	0.770346608843069	0.11331382490787	dx_AD
RUSC2	PICALM	0.147348550718705	0.0524943035602532	2.80694362483689	0.00500139936533261	0.0770596840629253	1.11317277588374	dx_AD
RUSC2	CD163	0.0267104771388151	0.134337479819161	0.198831161450785	0.842394819319372	0.959112173803382	0.0181305965677374	dx_AD
RUSC2	GPNMB	0.245491981382848	0.173302642608977	1.41655070971279	0.156614328201695	0.563232770126929	0.249312084918382	dx_AD
RUSC2	ERN1	-0.113953728447194	0.111721027081027	-1.01998461189	0.307735758827868	0.727118078576683	0.138395057214907	dx_AD
RUSF1	AIF1	0.122982279388164	0.0979188053132981	1.25596180421803	0.209129818762515	0.798937451713932	0.0974872199836361	dx_AD
RUSF1	HSPA1A	-0.0550824693645704	0.101223288311483	-0.544167950709832	0.586325904107898	0.993953591304247	0.00263389277673093	dx_AD
RUSF1	FRMD4A	-0.0121739244021217	0.138302381747024	-0.0880239678329594	0.929857626503091	0.982534965207491	0.00765198555663461	dx_AD
RUSF1	PICALM	0.0270757758699363	0.0818767651205509	0.330689369933843	0.740879132549722	0.914464060190012	0.038833358277091	dx_AD
RUSF1	CD163	0.191021669089984	0.10875839889364	1.75638544731422	0.0790226160035565	0.401935279659055	0.395843872163771	dx_AD
RUSF1	GPNMB	-0.101932546121093	0.144189501922995	-0.706934587897602	0.479607128425972	0.810283051041555	0.0913632452791273	dx_AD
RUSF1	ERN1	0.319320797696822	0.115245037971987	2.77079866791697	0.00559189906498494	0.189913379431559	0.721444438061229	dx_AD
RUVBL1	AIF1	-0.0599130160713228	0.103812213132498	-0.577128781512964	0.563852462817319	0.933595096391899	0.0298414380418769	dx_AD
RUVBL1	HIF1A	-0.0156622261060635	0.200912477772212	-0.0779554673743103	0.937863477026165	0.984763188814739	0.0066681940262002	dx_AD
RUVBL1	HIST	0.0378027856323535	0.167776523746071	0.225316300447182	0.821733219753909	0.979324416111755	0.00907341770833485	dx_AD
RUVBL1	HSPA1A	0.0266273940988291	0.135687489769035	0.196240597745259	0.844421853369727	0.996374927679531	0.00157720938465507	dx_AD
RUVBL1	IFI44L	0.0144810698569247	0.138023833423167	0.10491716899738	0.916441535267993	0.988111147167134	0.00519420127632242	dx_AD
RUVBL1	TMEM163	0.206080992962934	0.153601214542752	1.34166252250287	0.179705443916894	0.899716922208673	0.0458941110727341	dx_AD
RUVBL1	FRMD4A	-0.0801704382510815	0.126101625208543	-0.635760547245114	0.524932505810599	0.8184321675127	0.0870173095271795	dx_AD
RUVBL1	PICALM	0.0157640701535771	0.0918007553161369	0.171720484208326	0.863657280960052	0.959112309748712	0.0181305350104932	dx_AD
RUVBL1	CD163	0.133134092484027	0.126086210295314	1.05589732748891	0.291015125256794	0.678142918612742	0.168678768929515	dx_AD
RUVBL1	GPNMB	0.000870829115872773	0.164680438713881	0.00528799366016851	0.99578081116438	0.999752795768777	0.000107372705563876	dx_AD
RUVBL1	MKI67	-0.274776332969103	0.187278686194159	-1.46720557770376	0.142320140081606	0.883095357736427	0.0539923982313505	dx_AD
RUVBL1	ERN1	0.207346302844561	0.119661773256147	1.73276976600302	0.0831365986505858	0.490866455385448	0.309036645510163	dx_AD
RUVBL2	AIF1	-0.0414218358874856	0.124108847282518	-0.333754094042902	0.738565126573118	0.963771569186871	0.0160258893311131	dx_AD
RUVBL2	HIF1A	-0.0525598863424293	0.254118632538471	-0.206832083965635	0.836140998515314	0.957689190718899	0.0187754143630503	dx_AD
RUVBL2	HIST	-0.197342297296872	0.17219829515405	-1.14601771823773	0.251787820890764	0.858194427762718	0.0664143096585786	dx_AD
RUVBL2	HSPA1A	0.084982752541948	0.125228250534072	0.678622852108168	0.49737685956201	0.99210818402488	0.00344096780219019	dx_AD
RUVBL2	TMEM163	0.0397286908141688	0.214124252715825	0.185540359442116	0.85280522751178	0.999470404929196	0.000230061141895285	dx_AD
RUVBL2	FRMD4A	-0.0810929158855087	0.167530366112979	-0.48404905789331	0.628351053371262	0.870498605828181	0.0602319201027816	dx_AD
RUVBL2	PICALM	-0.0409579667682429	0.106549908721544	-0.38440170676525	0.700680735706692	0.89746083794001	0.0469844934322394	dx_AD
RUVBL2	CD163	-0.0850024797299525	0.163181965216507	-0.520906091657693	0.602432191618597	0.871274390440732	0.0598450510912888	dx_AD
RUVBL2	GPNMB	0.0996201571582551	0.202924488292616	0.490922303150536	0.623481401851392	0.884462749375472	0.053320453405871	dx_AD
RUVBL2	MKI67	-0.356560278083355	0.237202765337705	-1.50318769503265	0.132790649715821	0.882278722834441	0.0543941941576221	dx_AD
RUVBL2	ERN1	-0.0578877134296523	0.150509168246932	-0.384612539580839	0.700524502273079	0.917661878673759	0.0373173092954463	dx_AD
RWDD1	AIF1	0.057059533103784	0.109699116821796	0.520145783821361	0.602961969805115	0.94197305814684	0.0259615185080641	dx_AD
RWDD1	CCL3	-0.169441482062714	0.173222414487344	-0.9781729608387	0.327988787234867	0.948241261817583	0.0230811506941316	dx_AD
RWDD1	HIF1A	0.524733913862188	0.199121096583714	2.63525022142282	0.00840752792221915	0.169630389135544	0.770496341633456	dx_AD
RWDD1	HIST	0.0491388434301356	0.144136056239978	0.340919855253444	0.733163916965724	0.973707409284011	0.0115715252808305	dx_AD
RWDD1	HSPA1A	0.0501009853340344	0.139299740355505	0.35966316380901	0.719099042080458	0.993953591304247	0.00263389277673093	dx_AD
RWDD1	IFI44L	-0.0390906461356031	0.160257409907163	-0.2439241103313	0.807289595733326	0.967392835284751	0.014397133412128	dx_AD
RWDD1	TMEM163	-0.0662443054505282	0.162586358204255	-0.407440736001395	0.68368431301318	0.990823872058804	0.00400353844215908	dx_AD
RWDD1	FRMD4A	0.0531810866532894	0.128226368050876	0.414743764965632	0.678329490441461	0.894149587747872	0.0485898193484323	dx_AD
RWDD1	PICALM	0.0829738782312925	0.107884170732065	0.769101506442142	0.441833053976787	0.759358795238445	0.11955297249261	dx_AD
RWDD1	CD163	0.103479694868258	0.102654336224112	1.00804017321143	0.313435176668939	0.699736350728339	0.155065564260412	dx_AD
RWDD1	GPNMB	0.144649236270914	0.137058467276301	1.05538343705034	0.291249994847862	0.689173299725592	0.161671556538087	dx_AD
RWDD1	MKI67	-0.282593879520831	0.179887122402282	-1.57095113728522	0.116193999056607	0.86520239724295	0.0628822859181718	dx_AD
RWDD1	ERN1	-0.0822935112770069	0.123962563256282	-0.663857773793143	0.506781344503119	0.844697186863165	0.0732989521673477	dx_AD
RWDD2A	AIF1	0.127918013224917	0.153929914564942	0.831014644466327	0.405965356461946	0.887353328073531	0.0519034175094433	dx_AD
RWDD2A	PICALM	0.140067216341384	0.155839769218144	0.89878993689549	0.368764561205125	0.711056061188408	0.148096157209809	dx_AD
RWDD2A	ERN1	0.028550219265421	0.149424958754422	0.191067272184046	0.84847288825019	0.965453050908995	0.015268840711011	dx_AD
RWDD2B	AIF1	0.0591869374543927	0.146082515431858	0.405160996026258	0.685359173147951	0.957620984588741	0.0188063456934991	dx_AD
RWDD2B	PICALM	0.0156109504620732	0.168145028817855	0.0928421766128093	0.926028943601024	0.978166394544032	0.00958726168933229	dx_AD
RWDD2B	ERN1	0.26316192946503	0.164127040480823	1.60340385529451	0.108845520429766	0.525708400626898	0.279255083060029	dx_AD
RWDD3	AIF1	0.0450597913250057	0.0969107709203001	0.46496164355212	0.641958924759612	0.949133967395954	0.0226724838903393	dx_AD
RWDD3	HIST	-0.144112606186861	0.128670133510806	-1.12001598393273	0.262706950780614	0.858194427762718	0.0664143096585786	dx_AD
RWDD3	HSPA1A	-0.0102094216126911	0.11304289931122	-0.0903145768102019	0.92803723687044	0.996672240610588	0.00144763757283962	dx_AD
RWDD3	FRMD4A	0.0255468818722848	0.145745339098823	0.175284383227945	0.860856182177408	0.95890568519961	0.0182241065015679	dx_AD
RWDD3	PICALM	-0.0324470871226215	0.0915025269061209	-0.354603181133033	0.722886892644614	0.906398858707915	0.0426806499861935	dx_AD
RWDD3	CD163	-0.0562697311213229	0.107694757137827	-0.522492762106416	0.601327284596837	0.871274390440732	0.0598450510912888	dx_AD
RWDD3	GPNMB	0.00273682260264785	0.140680564341808	0.0194541628081493	0.984478802895096	0.997803504089962	0.000954975237223588	dx_AD
RWDD3	ERN1	0.0517709294875619	0.092342880089106	0.5606380203607	0.57504432714868	0.872891429463529	0.0590397706324946	dx_AD
RWDD4	AIF1	-0.0236093087153821	0.0961372369801118	-0.245579230868329	0.806007968318575	0.977934935587745	0.00969003892936916	dx_AD
RWDD4	HIST	-0.185642375356469	0.161745813822447	-1.14774145289629	0.251075313116358	0.858194427762718	0.0664143096585786	dx_AD
RWDD4	HSPA1A	0.0588825474910291	0.128061548870711	0.459798807762945	0.645660639063495	0.993953591304247	0.00263389277673093	dx_AD
RWDD4	FRMD4A	0.0867583115850707	0.145059678981036	0.59808702317901	0.549781868542264	0.832798920731815	0.0794598463223532	dx_AD
RWDD4	PICALM	0.0140747787373163	0.0900696047405023	0.156265576804371	0.875823688699386	0.962409261922412	0.0166402061353355	dx_AD
RWDD4	CD163	0.0910331531394188	0.106540581446874	0.854445807439224	0.392858024201614	0.758125213107748	0.120259059709872	dx_AD
RWDD4	GPNMB	0.256549417621512	0.177398338371088	1.44617711742515	0.148127530107275	0.557397729140585	0.253834804951244	dx_AD
RWDD4	ERN1	-0.035258976489362	0.101518349767174	-0.3473162888308	0.728353714854426	0.928719332986071	0.0321155137264607	dx_AD
RXRA	AIF1	-0.0310697994455609	0.106692634066734	-0.291208476736336	0.7708918798912	0.970677737906158	0.0129249306266041	dx_AD
RXRA	HIF1A	0.209065122980452	0.205815543235823	1.01578879657746	0.309729972208063	0.709850050089962	0.148833382684152	dx_AD
RXRA	HIST	-0.19541891413034	0.149921691484281	-1.30347324790441	0.192413243795407	0.825116398100889	0.0834847817686609	dx_AD
RXRA	HSPA1A	0.0550018765140288	0.108853178635632	0.505284982978203	0.613358688670931	0.993953591304247	0.00263389277673093	dx_AD
RXRA	FRMD4A	0.301749738406498	0.131843954878909	2.28868846268786	0.0220974598425404	0.158091633004369	0.801091114483911	dx_AD
RXRA	PICALM	0.0874674938548165	0.0520873246798896	1.67924719482832	0.0931038775643043	0.398289492427007	0.399801150887091	dx_AD
RXRA	CD163	0.0348573943273598	0.103989211554702	0.335202025346865	0.737472694320874	0.925640196412941	0.0335577941802418	dx_AD
RXRA	GPNMB	0.0700485864822782	0.164342527780411	0.426235299093579	0.669936398361065	0.900466368280279	0.0455325031032499	dx_AD
RXRA	ERN1	0.0180501186327184	0.0941243020732814	0.191768950580535	0.847923193373129	0.965349097233775	0.0153156052203715	dx_AD
RXRB	AIF1	0.134178623739304	0.109575104137082	1.22453567163799	0.220750218148607	0.801644452428237	0.0960182085064922	dx_AD
RXRB	HSPA1A	0.0348013688170998	0.0995824455239483	0.349472928024554	0.72673429145978	0.993953591304247	0.00263389277673093	dx_AD
RXRB	FRMD4A	0.191560526134697	0.148691563769594	1.28830796635867	0.197638781124783	0.538718256656861	0.268638306371657	dx_AD
RXRB	PICALM	0.142467437545981	0.089202938098387	1.5971159760326	0.110239857624865	0.430563150405208	0.365963141861555	dx_AD
RXRB	CD163	0.102910777398065	0.113662219079255	0.905408835334338	0.365248836730829	0.736986308284473	0.132540580379395	dx_AD
RXRB	ERN1	0.243201046251856	0.129299842651434	1.88090751902519	0.0599845002241503	0.438223108218885	0.358304725115472	dx_AD
RXYLT1	AIF1	0.00775032801823983	0.0870770275846084	0.089005426956142	0.929077597153027	0.99364659396134	0.0027680518033122	dx_AD
RXYLT1	HIST	-0.215956940332015	0.154955360589895	-1.39367195500624	0.163416688851587	0.806335356999567	0.093484296404113	dx_AD
RXYLT1	HSPA1A	0.124959400388631	0.127464515248279	0.980346570535582	0.326915073912531	0.979518311917374	0.0089874405366974	dx_AD
RXYLT1	TMEM163	-0.0669274949152188	0.165934312985062	-0.403337282755038	0.686700118067872	0.990823872058804	0.00400353844215908	dx_AD
RXYLT1	FRMD4A	0.0866470328056907	0.142751946078094	0.606976193223239	0.543866711377488	0.830143012748794	0.0808470831692622	dx_AD
RXYLT1	PICALM	0.101543954806836	0.10191209110613	0.996387707333861	0.319061803396549	0.671727886268679	0.172806621924296	dx_AD
RXYLT1	CD163	0.0403239030182041	0.117398928084955	0.343477608151788	0.731239183459875	0.923135030180216	0.0347347685591357	dx_AD
RXYLT1	GPNMB	-0.0404014619544357	0.147382577043789	-0.274126445369672	0.783987451496871	0.938180957407894	0.027713386328748	dx_AD
RXYLT1	ERN1	0.0172888618316867	0.0968644593574242	0.178485090882423	0.858342028954576	0.966953098667621	0.0145945905331612	dx_AD
RYBP	AIF1	-0.0219759308912284	0.0925976037776258	-0.237327209287228	0.81240295503064	0.978357079868125	0.00950260787824475	dx_AD
RYBP	CCL3	-0.101959675419458	0.14390354897175	-0.708527872648046	0.478617509552803	0.9808580610613	0.00839383437111982	dx_AD
RYBP	HIF1A	0.0381377348724858	0.0851085504226674	0.448106972602466	0.654075996145498	0.891549340743963	0.0498546167961174	dx_AD
RYBP	HIST	0.261635156287548	0.129689803597333	2.01739187685013	0.0436546343101911	0.675264520293636	0.170526068353986	dx_AD
RYBP	HSPA1A	0.0934413499127294	0.108063853080819	0.864686453876916	0.387210906430153	0.986734250512015	0.00579979674933194	dx_AD
RYBP	IFI44L	-0.0819422257011509	0.157232479553376	-0.521153300729662	0.602259982921388	0.912420336428194	0.0398050435399312	dx_AD
RYBP	TMEM163	0.115442684622927	0.0902825285677556	1.27868244780372	0.201008903064798	0.90963737031226	0.0411317059863102	dx_AD
RYBP	FRMD4A	-0.0541898175821485	0.0498160657994089	-1.08779801681552	0.276684285230643	0.631953456207268	0.199314906617471	dx_AD
RYBP	PICALM	0.118032571100566	0.0417362208962782	2.82806082021412	0.00468309084349085	0.074185415125027	1.12968146875501	dx_AD
RYBP	CD163	0.0344611744176845	0.05271165705345	0.653767616956921	0.51326153262198	0.830694805905474	0.0805585050441448	dx_AD
RYBP	GPNMB	0.162812908135394	0.0917917714913455	1.7737200785012	0.076109463562613	0.436739103837312	0.359777921381917	dx_AD
RYBP	MKI67	-0.0678036985640002	0.104293036956548	-0.650126801775361	0.515610318050092	0.962961996911681	0.0163908518756959	dx_AD
RYBP	ERN1	-0.182012319517501	0.137117441161255	-1.32741916692748	0.184370062821645	0.62270722629081	0.205716094419898	dx_AD
RYK	AIF1	0.060937404394537	0.0838066351058061	0.727119091675776	0.467153004274706	0.909008573684668	0.0414320205333889	dx_AD
RYK	CCL3	0.102289756314243	0.130563576858038	0.783447870959162	0.433364154150851	0.969577860798591	0.0134173096823043	dx_AD
RYK	HIF1A	0.125085017085441	0.077157450914709	1.62116575395566	0.104982095162494	0.481344656390456	0.317543845107815	dx_AD
RYK	HIST	0.0919095767986623	0.0701043107365961	1.31104030312765	0.189844147539295	0.824419283515573	0.0838518584424852	dx_AD
RYK	HSPA1A	-0.0903020903014562	0.0778416234085325	-1.16007460208696	0.2460184337161	0.95743313830341	0.0188915449622314	dx_AD
RYK	IFI44L	0.111645826787772	0.0777695613480786	1.43559800071484	0.151116763974734	0.739006880068857	0.131351518354794	dx_AD
RYK	TMEM163	0.0304566592669841	0.07823158121123	0.38931412091428	0.697043791699304	0.992015663251201	0.00348147057781548	dx_AD
RYK	FRMD4A	0.0439949309355407	0.0417869154608031	1.05283987703779	0.292414385219649	0.650326821883074	0.186868333712239	dx_AD
RYK	PICALM	0.086941334019317	0.0369698097227185	2.35168464948551	0.0186886113560807	0.167559665639673	0.775830514931671	dx_AD
RYK	CD163	0.0597513008390751	0.0406763661110231	1.46894392375141	0.141847999658097	0.512041794960366	0.290694588672909	dx_AD
RYK	GPNMB	0.107743378984758	0.0834341050960283	1.29135895759595	0.196579235395915	0.605492836119803	0.217890990839746	dx_AD
RYK	MKI67	-0.0251944714030978	0.0863864183677837	-0.291648523913032	0.770555370756307	0.977968877208853	0.00967496593993188	dx_AD
RYK	ERN1	0.0926563230126822	0.0728646919338519	1.27162169431523	0.203507564887889	0.641466077771433	0.192826305191174	dx_AD
RYR1	AIF1	-0.12116433252722	0.0785780316460946	-1.54196191975041	0.123082847557069	0.731017272547698	0.136072361368362	dx_AD
RYR1	CCL3	-0.125369223476019	0.131333572905711	-0.954586254696857	0.339786970932439	0.953336917930671	0.02075358861728	dx_AD
RYR1	HIF1A	-0.0648776657656068	0.0886852642844418	-0.731549556615444	0.464443546538813	0.808156859962357	0.0925043362496509	dx_AD
RYR1	HIST	0.0251483115339337	0.0637925230973006	0.39422036177462	0.693418353903332	0.971965729781641	0.0123490474493508	dx_AD
RYR1	HSPA1A	-0.222553509565528	0.0895622897849169	-2.48490196152854	0.0129587117231881	0.476984790605646	0.321495468887247	dx_AD
RYR1	IFI44L	0.100067281500765	0.0661500715260115	1.51273126683494	0.130347934040738	0.721650183031313	0.141673273892126	dx_AD
RYR1	TMEM163	-0.104845853087041	0.074859644774418	-1.4005657307483	0.161343974685169	0.884730915583315	0.0531887966997703	dx_AD
RYR1	FRMD4A	-0.0947577149058474	0.0420847977629387	-2.25159012144034	0.0243481859054345	0.1688025798182	0.772620920315537	dx_AD
RYR1	PICALM	-0.0244210433379837	0.0354788482157281	-0.688326836020502	0.491246985904812	0.788456289581147	0.103222378073689	dx_AD
RYR1	CD163	0.0233346357789954	0.0422933531188905	0.551732933385528	0.581131342713987	0.863231379455184	0.0638727809334251	dx_AD
RYR1	GPNMB	0.10091264918456	0.0806794321208757	1.25078531828745	0.211012812788508	0.618052244968438	0.20897481173566	dx_AD
RYR1	MKI67	-0.154189440402464	0.0908305950197945	-1.69754960174885	0.0895928017905858	0.850189436494603	0.0704842953940715	dx_AD
RYR1	ERN1	-0.0544611874936224	0.107869253541862	-0.504881471831889	0.613642088357248	0.889261708062499	0.0509704081624644	dx_AD
RYR2	HIF1A	0.127719080094975	0.115842774525637	1.10252090057382	0.270235277172037	0.673939610972176	0.17137901710941	dx_AD
RYR2	TMEM163	0.0837208244296814	0.127883269889014	0.654665966098148	0.512682842224954	0.966667233503107	0.0147230021580862	dx_AD
RYR2	FRMD4A	-0.139226039801397	0.076528771506276	-1.81926401092142	0.0688711612172893	0.311647107140935	0.506336900084544	dx_AD
RYR2	PICALM	0.0962539531915656	0.0692701306858543	1.38954484766436	0.164667133367477	0.511430221110483	0.291213612497151	dx_AD
RYR2	CD163	-0.00991607038818465	0.0745059203273689	-0.13309103953907	0.894121381516468	0.975008648845849	0.0109915318610863	dx_AD
S100A10	AIF1	0.260481155164864	0.370001871900755	0.703999560398799	0.481433047373522	0.911167093753838	0.040401972927179	dx_AD
S100A10	HSPA1A	0.256548888019961	0.424301874361738	0.60463764956466	0.545419784856992	0.993953591304247	0.00263389277673093	dx_AD
S100A10	GPNMB	1.47361263613537	0.416230819549264	3.54037367471044	0.000399560865498814	0.0444864016572282	1.35177272132793	dx_AD
S100A11	AIF1	0.191867177740487	0.127653169990011	1.50303496384383	0.132830028069039	0.741056640229669	0.130148596880158	dx_AD
S100A11	CCL3	0.136440694382588	0.200990593274993	0.678841194303614	0.497238489237406	0.982098407175814	0.00784499332080403	dx_AD
S100A11	HIF1A	0.456760768283077	0.226589389336163	2.01580828485061	0.0438200269013132	0.348562650414001	0.45771915075477	dx_AD
S100A11	HIST	0.131685018957948	0.165668896493192	0.794868691380215	0.426689888100839	0.917553900115079	0.0373684144491778	dx_AD
S100A11	HSPA1A	0.0216465782048485	0.166333960250093	0.130139258226652	0.896456250640136	0.996672240610588	0.00144763757283962	dx_AD
S100A11	IFI44L	0.229797108083617	0.180950260792061	1.26994626632613	0.204103771149937	0.759433212654133	0.119510413573615	dx_AD
S100A11	TMEM163	0.00944641156223858	0.209573209567241	0.0450745187409449	0.964047911872579	0.999470404929196	0.000230061141895285	dx_AD
S100A11	FRMD4A	-0.0604791191938447	0.172356034756536	-0.350896441074868	0.725666041548928	0.913013960901175	0.0395225816157702	dx_AD
S100A11	PICALM	0.0135335197368449	0.146277080424866	0.0925197556413922	0.926285095806042	0.978189506046508	0.00957700057274197	dx_AD
S100A11	CD163	0.127304136897168	0.138618652080127	0.918376675770745	0.358421697392292	0.732423508285529	0.135237724781541	dx_AD
S100A11	GPNMB	0.04128533316226	0.187641406222851	0.220022509921012	0.825853623851274	0.950522618756156	0.0220375441492924	dx_AD
S100A11	MKI67	-0.299877724322463	0.217424677406423	-1.37922579855972	0.167825146161374	0.889378552156835	0.0509133480063205	dx_AD
S100A11	ERN1	-0.0837551044333491	0.164145473566662	-0.510249247898602	0.609876853865578	0.887591645668657	0.05178679415643	dx_AD
S100A13	AIF1	-0.485892770811046	0.224014394133437	-2.16902477490629	0.0300808030407288	0.525731639350668	0.279235885675266	dx_AD
S100A13	HSPA1A	-0.546213548636377	0.231996534185354	-2.35440391622394	0.0185524393430698	0.534672519647463	0.271912136588195	dx_AD
S100A13	FRMD4A	0.120252482005028	0.214763288783199	0.559930343246052	0.575526950909869	0.844799156528675	0.0732465284219166	dx_AD
S100A13	PICALM	-0.0495735056227605	0.2191357242031	-0.226222838850386	0.821028108174376	0.945664197382019	0.024263052936602	dx_AD
S100A13	CD163	-0.29275800802803	0.251578740614572	-1.16368341503286	0.244552332979455	0.636986965930634	0.195869454136103	dx_AD
S100A13	GPNMB	-0.842407017339611	0.28742779820141	-2.93084740797864	0.00338038781813099	0.131922248304483	0.879681955772345	dx_AD
S100A13	ERN1	-0.119693604693421	0.173854684543681	-0.688469252396517	0.491157326535387	0.83878334074484	0.0763502037365416	dx_AD
S100A4	AIF1	1.53910330382473	0.362308475272287	4.24804664773034	2.15642500070588e-05	0.0148331233977126	1.82876739033605	dx_AD
S100A4	CCL3	1.26081997457863	0.407670558253092	3.09274228676549	0.00198316273905904	0.465299254261342	0.332267643513248	dx_AD
S100A4	HIF1A	1.34701989418015	0.440588868762377	3.05731712642664	0.00223327865375741	0.0960141905427435	1.01766457509625	dx_AD
S100A4	HIST	1.00777405887285	0.315386557720459	3.19536148324395	0.00139655802304476	0.269166021323891	0.56997976496411	dx_AD
S100A4	HSPA1A	1.59815062881913	0.336542399693484	4.74873487047901	2.04693075219006e-06	0.00290480307202526	2.5368833047992	dx_AD
S100A4	IFI44L	0.914662061256663	0.351455928829634	2.60249432781667	0.00925483460995889	0.458010199046181	0.339124850947747	dx_AD
S100A4	PICALM	1.56347511344558	0.427966212868068	3.6532676328997	0.000258924105727332	0.011105202052991	1.95447353529644	dx_AD
S100A4	CD163	0.827719477031799	0.42743955895503	1.93645969281679	0.0528114246311317	0.346624098872368	0.460141246459208	dx_AD
S100A4	GPNMB	1.69839013746004	0.519093041122056	3.27184146755051	0.00106849471807312	0.0763167312314299	1.11738023943806	dx_AD
S100A4	MKI67	0.845656977064737	0.399085004974956	2.11898960502864	0.0340913454510752	0.767531926205401	0.114903550591547	dx_AD
S100A4	ERN1	2.12265630828161	0.392776012119761	5.4042412030865	6.50833162351423e-08	0.000171348100818071	3.76612070482503	dx_AD
S100A6	AIF1	0.884503122193131	0.233991350186982	3.78006760286791	0.000156785782943794	0.0520636927499565	1.28346503169253	dx_AD
S100A6	HSPA1A	0.888027107042443	0.27768121048731	3.19800934850443	0.00138379794302938	0.176829761669597	0.752444638411712	dx_AD
S100A6	PICALM	1.11451620337188	0.34290701179733	3.25019951481948	0.00115324069691445	0.0294132360271288	1.5314571920379	dx_AD
S100A6	CD163	-0.324153985965913	0.329366435947409	-0.984174313431474	0.325029813153197	0.708092472268115	0.149910022573893	dx_AD
S100A6	GPNMB	0.736860598519755	0.37203228203011	1.98063618162071	0.0476320883272889	0.3667168206478	0.435669169267696	dx_AD
S100A6	ERN1	1.55587661050451	0.37797200427255	4.11638055971624	3.84868632596406e-05	0.0176219633472728	1.75394570640156	dx_AD
S100A8	AIF1	0.705908511387179	0.626253524937063	1.12719287521475	0.259660942192826	0.823513894682443	0.0843290688281611	dx_AD
S100A8	CCL3	0.538910573740377	0.585815618111539	0.919932069202307	0.357608259111751	0.954493454898701	0.0202270452809205	dx_AD
S100A8	HIF1A	0.819551992799438	0.636842172265398	1.2868996880092	0.198129254061406	0.608789141498505	0.21553310234349	dx_AD
S100A8	HIST	-0.237831417408961	0.605022603932893	-0.393095094072452	0.694249247416137	0.971965729781641	0.0123490474493508	dx_AD
S100A8	HSPA1A	0.281009684833514	0.579106835601667	0.485246706752402	0.627501354135586	0.993953591304247	0.00263389277673093	dx_AD
S100A8	IFI44L	0.560620969701465	0.585361329487311	0.95773489204093	0.338196457526453	0.825765810638983	0.0831431022777466	dx_AD
S100A8	TMEM163	0.190743076941525	0.504786108938068	0.377869108448323	0.705527831871806	0.992015663251201	0.00348147057781548	dx_AD
S100A8	FRMD4A	0.547766381159746	0.62554643902945	0.87566061763475	0.381214560939968	0.72131774766092	0.14187338208086	dx_AD
S100A8	PICALM	0.220278092909434	0.665558351121081	0.330967363775682	0.74066913751167	0.914464060190012	0.038833358277091	dx_AD
S100A8	CD163	0.329984312266605	0.566607492570293	0.58238607253445	0.560306660617538	0.854015797231569	0.0685340958367013	dx_AD
S100A8	GPNMB	0.412232849018479	0.533738398480935	0.77234999428883	0.439907162456727	0.788292811114765	0.103312433994549	dx_AD
S100A8	MKI67	-0.688387891137542	0.668755127100385	-1.02935717909526	0.303311863303838	0.926970056612517	0.032934294397019	dx_AD
S100A8	ERN1	0.0570173362656368	0.599144032967486	0.0951646567908505	0.924184042337533	0.982514835423547	0.00766088329967018	dx_AD
S100A9	AIF1	1.17223667140705	0.525891016557269	2.22904867073233	0.0258106666038182	0.494148547504512	0.306142476858218	dx_AD
S100A9	CCL3	1.32162443576819	0.56833831760425	2.32541849604529	0.0200495934144248	0.693070267266429	0.159222731998523	dx_AD
S100A9	HIF1A	1.00444928560652	0.581300369554489	1.72793505425832	0.0839998687725245	0.444620236931507	0.352010774233362	dx_AD
S100A9	HIST	-0.357238004516268	0.568508702466995	-0.628377372177531	0.529756756719031	0.943014581852457	0.0254815917068969	dx_AD
S100A9	HSPA1A	0.742942369669337	0.557725750586802	1.3320926438983	0.182829747283193	0.945527172134706	0.0243259860800721	dx_AD
S100A9	IFI44L	0.652991913470606	0.509222272434028	1.28233180051095	0.199726277029716	0.756166474883829	0.121382581265617	dx_AD
S100A9	TMEM163	0.293985755390776	0.471322698968485	0.623746227444974	0.532794258804915	0.966667233503107	0.0147230021580862	dx_AD
S100A9	FRMD4A	1.30869786391374	0.619504560752116	2.11249108856423	0.0346443495150392	0.208174275143742	0.681572938866716	dx_AD
S100A9	PICALM	0.810334648031982	0.578197023834374	1.40148533221109	0.161068990717955	0.507348007932935	0.294694040513501	dx_AD
S100A9	CD163	0.705533160954137	0.490265253073465	1.43908457009988	0.150126563176145	0.525911457051789	0.279087367919815	dx_AD
S100A9	GPNMB	1.19136559114891	0.511219489971825	2.33043851910765	0.0197829859179255	0.270067807397194	0.568527181466043	dx_AD
S100A9	MKI67	-0.380056682346029	0.629574102218068	-0.603672674919508	0.546061284558804	0.974215489950682	0.0113449694607949	dx_AD
S100A9	ERN1	0.635869902501932	0.633152212833377	1.00429231646588	0.315237736062951	0.732194221102544	0.135373703142525	dx_AD
S100B	AIF1	-0.276866991805842	0.307362281367256	-0.900783891160098	0.367703234106103	0.872332692194735	0.0593178512731989	dx_AD
S100B	HIST	-0.440436134784868	0.297924496011057	-1.47834817439289	0.13931460945039	0.779312161598201	0.108288546301845	dx_AD
S100B	HSPA1A	-0.0466535054596759	0.318638279870782	-0.146415256442495	0.88359358419797	0.996374927679531	0.00157720938465507	dx_AD
S100B	IFI44L	-0.389832939582141	0.340913334737298	-1.14349572122939	0.252832830214139	0.789373876459713	0.102717250244941	dx_AD
S100B	FRMD4A	0.172493026648647	0.301443825158637	0.572222789960523	0.567171049752143	0.840040174437012	0.0756999435582466	dx_AD
S100B	PICALM	-0.113516053730759	0.289095816760441	-0.392658928803607	0.694571409149221	0.895606529262352	0.047882748933702	dx_AD
S100B	CD163	0.391136065273349	0.302650297666175	1.29236966984507	0.196229155104665	0.586786633976204	0.23151978722223	dx_AD
S100B	GPNMB	-0.28673263735388	0.309617020990148	-0.926088095663846	0.354400199981679	0.736122606494292	0.133049844780288	dx_AD
S100B	MKI67	-0.971936222476578	0.334483416387708	-2.90578299209305	0.00366335417463006	0.663498366018555	0.178160142324789	dx_AD
S100B	ERN1	-0.147650749484269	0.247121242895764	-0.59748303202954	0.55018493228202	0.863339234657764	0.0638185220238813	dx_AD
S100PBP	AIF1	0.00961200076429591	0.114145318171682	0.0842084539099435	0.932890696816364	0.994436286289748	0.00242303697312254	dx_AD
S100PBP	CCL3	-0.038473965088639	0.184835329001861	-0.208152658349485	0.835109772070504	0.993702672192411	0.00274354230542944	dx_AD
S100PBP	HIF1A	0.0453270684778471	0.0929965250872204	0.487406044853132	0.625970610632634	0.879994371755045	0.0555201054902218	dx_AD
S100PBP	HIST	-0.00774558667375483	0.077384612401029	-0.100092078172014	0.9202712244527	0.991709999766914	0.00361530759779299	dx_AD
S100PBP	HSPA1A	-0.0562945075995094	0.0842440403747335	-0.668231335404863	0.503985936083979	0.992933433311354	0.00307986581941232	dx_AD
S100PBP	IFI44L	0.030853027542346	0.0842841206411435	0.366059790475942	0.714320460751794	0.948590114450359	0.022921405577074	dx_AD
S100PBP	TMEM163	0.0332902355449076	0.0828636324430256	0.401747238968759	0.687870055157231	0.990823872058804	0.00400353844215908	dx_AD
S100PBP	FRMD4A	-0.107934288377834	0.0457637235226455	-2.35851194067336	0.0183483694828691	0.140985981794451	0.850824067003995	dx_AD
S100PBP	PICALM	-0.00268484711716651	0.0396255821228953	-0.0677553987431578	0.945980348772769	0.984779225768204	0.00666112156069266	dx_AD
S100PBP	CD163	-0.0126531700806364	0.0474144802846908	-0.266862992163217	0.789574651554516	0.939615075392891	0.0270500239214402	dx_AD
S100PBP	GPNMB	0.151040591441937	0.0916429270898529	1.64814237430289	0.0993234586207628	0.479965156826767	0.318790289180905	dx_AD
S100PBP	MKI67	0.0456117801633336	0.0977491064271608	0.466620942436153	0.640771100895586	0.977968877208853	0.00967496593993188	dx_AD
S100PBP	ERN1	0.00938143197556851	0.080120764819126	0.11709114355994	0.906787827874253	0.979222991729262	0.00911839803355981	dx_AD
S100Z	AIF1	-0.0114195278499511	0.150223358553255	-0.0760169920305891	0.939405579627444	0.994483578019213	0.00240238401719534	dx_AD
S100Z	CCL3	-0.172559953657546	0.197063785946831	-0.875655325652292	0.381217438702625	0.954493454898701	0.0202270452809205	dx_AD
S100Z	HIF1A	-0.095688601015267	0.130148137780378	-0.735228353222691	0.462200434068788	0.806940827639785	0.0931583105960402	dx_AD
S100Z	HIST	-0.160731188696068	0.100611912802281	-1.59753635746824	0.110146200013842	0.745421698874539	0.12759796929037	dx_AD
S100Z	HSPA1A	-0.0820633943072719	0.119535641891772	-0.686518205018486	0.492386388312553	0.991418626013444	0.00374292616228664	dx_AD
S100Z	IFI44L	-0.0410178144634003	0.108353411375659	-0.378555819725809	0.705017735213046	0.945632793958247	0.0242774751386366	dx_AD
S100Z	TMEM163	-0.262290532586844	0.116707451590583	-2.24741890095394	0.0246132681865324	0.600336226146306	0.221605449179945	dx_AD
S100Z	FRMD4A	-0.152521863200786	0.0618913956129078	-2.46434680766798	0.0137263225804949	0.11724506937565	0.930905412049749	dx_AD
S100Z	PICALM	-0.0993025914640854	0.0517502744195424	-1.91888048088468	0.0549994614213094	0.308067345743667	0.511354333214744	dx_AD
S100Z	CD163	0.014994959648046	0.0875311855696117	0.171309911438602	0.863980087466709	0.965928226634336	0.0150551426680473	dx_AD
S100Z	GPNMB	0.109640167344143	0.116580510230826	0.940467382816035	0.34697787279041	0.732675156624364	0.135088534165744	dx_AD
S100Z	MKI67	0.0278116700210606	0.116800333813888	0.238112932668293	0.811793504363956	0.979684329853733	0.00891383847809121	dx_AD
S100Z	ERN1	-0.087741211779699	0.126470818332608	-0.693766458828047	0.487828680302512	0.837279749534581	0.0771294125200484	dx_AD
SAAL1	AIF1	0.0393994240007913	0.100906038098688	0.390456554862039	0.696198975050448	0.958610182899483	0.018357961998136	dx_AD
SAAL1	HSPA1A	-0.104037110969126	0.126394336303451	-0.823115291490204	0.410442433781865	0.986734250512015	0.00579979674933194	dx_AD
SAAL1	FRMD4A	-0.141754415437314	0.129349786654999	-1.09589987817607	0.273122592408647	0.626643570355078	0.202979412028625	dx_AD
SAAL1	PICALM	-0.0412661105108203	0.0804527434580048	-0.512923596351448	0.608004766820632	0.853562336640107	0.0687647563650315	dx_AD
SAAL1	CD163	-0.0590614631075068	0.106804336477245	-0.552987500840757	0.580271969045009	0.862561093940207	0.0642101347225735	dx_AD
SAAL1	GPNMB	-0.00126768410354039	0.153654286536411	-0.00825023585163689	0.993417338867413	0.999752795768777	0.000107372705563876	dx_AD
SAAL1	ERN1	0.185000467798525	0.10196876630712	1.81428563371377	0.0696337621730332	0.461932380716779	0.335421593341856	dx_AD
SAC3D1	AIF1	0.0950624208171034	0.122892690452399	0.773540073597172	0.439202822001524	0.900990180367124	0.0452799422458111	dx_AD
SAC3D1	HSPA1A	-0.0676358828312189	0.167235064770193	-0.404436013010555	0.685892122258588	0.993953591304247	0.00263389277673093	dx_AD
SAC3D1	PICALM	0.1380091379191	0.121758160104715	1.13346931162896	0.257017221489781	0.616090821521703	0.210355261247443	dx_AD
SAC3D1	CD163	0.181115081201805	0.171186546403019	1.05799833577699	0.290056201129601	0.677956471418598	0.168798189362395	dx_AD
SAC3D1	MKI67	-0.12175148559066	0.23394492703896	-0.520427979061858	0.602765313295868	0.977968877208853	0.00967496593993188	dx_AD
SAC3D1	ERN1	0.239489133934999	0.199342296299569	1.20139648424185	0.229597439268767	0.6675050063985	0.17554547267037	dx_AD
SACM1L	AIF1	-0.0551224197749045	0.0902400365983906	-0.610842169980764	0.541304072783309	0.925068007258787	0.0338263385133559	dx_AD
SACM1L	CCL3	-0.0212553969048983	0.181249126304102	-0.117271720632935	0.906644734041834	0.998185083023115	0.000788924561214805	dx_AD
SACM1L	HIF1A	0.0311502910421004	0.0770094857936071	0.404499403172048	0.685845516679743	0.90445305716695	0.0436139689284481	dx_AD
SACM1L	HIST	-0.109584475155158	0.0657979934521683	-1.66546834342024	0.0958193542612735	0.73628558614659	0.132953701381605	dx_AD
SACM1L	HSPA1A	0.0542429534636319	0.0805934591869505	0.673044115624892	0.500919225358405	0.99210818402488	0.00344096780219019	dx_AD
SACM1L	IFI44L	0.00673023197856991	0.0767481433138925	0.0876924403375325	0.930121128213599	0.991261600885236	0.00381171703024234	dx_AD
SACM1L	TMEM163	-0.13775724638946	0.0754317265425526	-1.82625073962411	0.0678125015995124	0.748783633461235	0.125643656758137	dx_AD
SACM1L	FRMD4A	-0.139642674885549	0.0435904080894524	-3.203518411642	0.00135759359143464	0.0294557082689507	1.53083053009659	dx_AD
SACM1L	PICALM	0.0377743518370286	0.0343798608442235	1.09873486714171	0.271883729372683	0.628379720887195	0.201777838986774	dx_AD
SACM1L	CD163	0.142721581284133	0.0444881506528524	3.20808078532666	0.00133623958296132	0.075456797425639	1.12230163128303	dx_AD
SACM1L	GPNMB	0.0455911177373915	0.0780571040326676	0.584073907204029	0.559170588950709	0.851988450699853	0.0695662923592621	dx_AD
SACM1L	MKI67	-0.10685249765382	0.0874880455090308	-1.22133826435511	0.221957971261532	0.913798783374379	0.0391494244967129	dx_AD
SACM1L	ERN1	0.0618811884073622	0.0934984986500418	0.661841519391441	0.508072794039275	0.845396522993776	0.0729395427001889	dx_AD
SACS	AIF1	-0.0155789251571881	0.129470904082023	-0.12032761544106	0.904223629078288	0.990070898012952	0.00433370488393136	dx_AD
SACS	HSPA1A	0.069676955347993	0.105439047680984	0.660826865193315	0.508723351943017	0.993589949286601	0.00279281027482713	dx_AD
SACS	TMEM163	-0.029401982433761	0.178411509059135	-0.164798686972686	0.869102437555914	0.999470404929196	0.000230061141895285	dx_AD
SACS	FRMD4A	-0.0638450630919181	0.140031361450365	-0.455934030995967	0.648437417026084	0.883097517803258	0.0539913359406816	dx_AD
SACS	PICALM	0.00386881733794525	0.0514460606542041	0.075201430172654	0.940054446465431	0.983138526697768	0.00738528466858382	dx_AD
SACS	CD163	0.100459480828811	0.124365864887465	0.807773748204252	0.419220840072637	0.775854607221577	0.11021965657356	dx_AD
SACS	GPNMB	-0.0385000257269743	0.160957739377121	-0.239193380050956	0.810955635656511	0.947346038636754	0.0234913565615349	dx_AD
SACS	ERN1	-0.163009894692955	0.103877275778407	-1.56925461773459	0.116588622265591	0.537685919345516	0.269471336464324	dx_AD
SAE1	AIF1	-0.043604052577515	0.0812952388029963	-0.536366621459606	0.59170519530287	0.939300893181673	0.0271952646923935	dx_AD
SAE1	HIF1A	-0.150035676012757	0.173575055317801	-0.864385010496205	0.38737642441138	0.76190803259466	0.118097447751117	dx_AD
SAE1	HIST	-0.0162019009270349	0.144887898404704	-0.111823700291238	0.91096319526527	0.990630902517974	0.00408812841927879	dx_AD
SAE1	HSPA1A	-0.0560341411265695	0.100215654780422	-0.559135608596713	0.576069174442492	0.993953591304247	0.00263389277673093	dx_AD
SAE1	IFI44L	0.14735592779187	0.180830231682654	0.814885466996859	0.415137872710627	0.853546332547835	0.0687728993603633	dx_AD
SAE1	TMEM163	-0.0392942288676803	0.167779047022701	-0.234202241370245	0.814827975042807	0.997591105330704	0.0010474317458477	dx_AD
SAE1	FRMD4A	-0.00889199020270315	0.129009101742497	-0.0689252935072105	0.945049085085213	0.98640151542134	0.00594626919961165	dx_AD
SAE1	PICALM	0.00513761746194147	0.0490188442350893	0.104809028897173	0.916527345488774	0.975739183163203	0.0106662545161693	dx_AD
SAE1	CD163	-0.038848105230624	0.0973867133695563	-0.39890559899281	0.689962763501929	0.909005349353366	0.0414335610158622	dx_AD
SAE1	GPNMB	0.050823789187735	0.147990323085228	0.343426435784356	0.731277674623138	0.923058231839243	0.0347709003080801	dx_AD
SAE1	MKI67	-0.0550037531539056	0.18729464529235	-0.293674990377059	0.769006266821652	0.977968877208853	0.00967496593993188	dx_AD
SAE1	ERN1	-0.214215096915334	0.10319848517748	-2.07575815233072	0.0379163245503084	0.390701383404401	0.408155051012651	dx_AD
SAFB	AIF1	-0.0294123094532832	0.0876298971913047	-0.335642405115154	0.737140542527514	0.963771569186871	0.0160258893311131	dx_AD
SAFB	CCL3	-0.0775358405013736	0.116355382560427	-0.666370895743536	0.505174060585587	0.983389366363457	0.00727449215592594	dx_AD
SAFB	HIF1A	0.00381194948822922	0.0692466363086905	0.0550488758939302	0.956099525464407	0.990546876831752	0.00412496700314198	dx_AD
SAFB	HIST	0.025455456244937	0.0624451243845514	0.407645216433176	0.683534162938776	0.970348468674797	0.0130722751715951	dx_AD
SAFB	HSPA1A	-0.00732632293390731	0.0882549990793415	-0.0830131211867209	0.933841106427635	0.996672240610588	0.00144763757283962	dx_AD
SAFB	IFI44L	0.0234997310772667	0.0748734178392568	0.313859467824983	0.753627775905063	0.960240409811952	0.0176200215609097	dx_AD
SAFB	TMEM163	0.0476997744597625	0.0688767330864656	0.692538282846282	0.488599353115304	0.964592734568866	0.0156560135612785	dx_AD
SAFB	FRMD4A	-0.0253222220068618	0.0392622505649736	-0.644950853363767	0.518959035168758	0.816203926986003	0.088201320045168	dx_AD
SAFB	PICALM	0.0296892404206692	0.0321263165657198	0.924140816452916	0.355413004636104	0.700164951765313	0.154799632553969	dx_AD
SAFB	CD163	0.00210167727188051	0.0400820453809519	0.0524343818262151	0.958182579051097	0.991367318131182	0.00376540234557327	dx_AD
SAFB	GPNMB	0.0968983413177148	0.0809401988890537	1.19715966414334	0.231244328240735	0.641065840025853	0.193097364410186	dx_AD
SAFB	MKI67	0.0882452294464323	0.0771562258472078	1.14372143631266	0.252739180453991	0.913798783374379	0.0391494244967129	dx_AD
SAFB	ERN1	-0.0205606305136765	0.0949214534444562	-0.216606781371165	0.828514800437322	0.959780551629077	0.0178280545762883	dx_AD
SAFB2	AIF1	0.0331242333055446	0.0899680281964766	0.368177829052853	0.712740640878591	0.959698123709047	0.0178653542778228	dx_AD
SAFB2	CCL3	0.108066600293161	0.169865067838758	0.636190840577898	0.524652042407415	0.987317244772333	0.00554327740502591	dx_AD
SAFB2	HIF1A	0.100366290292988	0.0759676770281972	1.32117097980678	0.186444360262792	0.594915654008172	0.225544603339409	dx_AD
SAFB2	HIST	0.141893990673757	0.123338839040735	1.15044045960976	0.249962504000785	0.858194427762718	0.0664143096585786	dx_AD
SAFB2	HSPA1A	-0.126462630804874	0.0809179214715384	-1.56285070729795	0.118087714080416	0.895269773156905	0.0480460782712657	dx_AD
SAFB2	IFI44L	0.230037963405227	0.134859172307894	1.70576431301264	0.0880519700214113	0.653269924498014	0.184907335572956	dx_AD
SAFB2	TMEM163	0.118317734307092	0.0722937270881094	1.63662518274774	0.101708810442245	0.814373341995619	0.0891764511341451	dx_AD
SAFB2	FRMD4A	-0.0842555051128775	0.0445095551407783	-1.89297567334447	0.0583611046314925	0.281257499490415	0.550895888635669	dx_AD
SAFB2	PICALM	0.0795166706722851	0.0390494245991137	2.03630838325054	0.0417193985520454	0.259247451203367	0.586285504693037	dx_AD
SAFB2	CD163	0.0625955022444648	0.0435581474093737	1.43705611848392	0.150702048486679	0.525921685073033	0.279078921764224	dx_AD
SAFB2	GPNMB	0.272794909049008	0.0855735400551083	3.18784181270672	0.00143338929830672	0.0904640482434626	1.04352398158614	dx_AD
SAFB2	MKI67	0.177937610013818	0.172182302914336	1.03342565990853	0.301404743350094	0.926970056612517	0.032934294397019	dx_AD
SAFB2	ERN1	0.0327842630259143	0.0803232077873215	0.408154304702571	0.683160393568641	0.914180683757442	0.0389679594043567	dx_AD
SAG	ERN1	-0.186771109913657	0.15430471149373	-1.21040445301792	0.22612373402455	0.665054729406318	0.177142613792932	dx_AD
SALL1	AIF1	-0.237809410551675	0.124830243081516	-1.90506246468158	0.0567719518523658	0.626247303938468	0.203254130804804	dx_AD
SALL1	HIF1A	-0.475888688788784	0.250712422153771	-1.89814563116025	0.0576769005415907	0.387992440083556	0.411176736421209	dx_AD
SALL1	HIST	-0.462019926883482	0.151515570211383	-3.04932309094641	0.0022935767144783	0.305180906126022	0.515442641829576	dx_AD
SALL1	HSPA1A	-0.307076413206889	0.146123966365657	-2.10147877069302	0.0355989596401459	0.677284112997385	0.169229111487233	dx_AD
SALL1	IFI44L	-0.3386247561063	0.161778198895374	-2.09314208229811	0.0363364730850703	0.531626223216383	0.274393605010553	dx_AD
SALL1	TMEM163	-0.239038365371778	0.157943865803335	-1.51343874075755	0.130168250655673	0.841455116989066	0.0749690442322237	dx_AD
SALL1	FRMD4A	-0.0839505530567116	0.0661619350413391	-1.26886483903861	0.20448927472188	0.548244998823882	0.261025321334156	dx_AD
SALL1	PICALM	-0.0221595319323716	0.0573491688053176	-0.386396741120979	0.699202863291272	0.896897772379948	0.0472570546385723	dx_AD
SALL1	CD163	0.323512523383721	0.189159848363588	1.71026000592838	0.0872178038897823	0.421347982171765	0.37535908156656	dx_AD
SALL1	GPNMB	0.130389048058456	0.161131146064499	0.809210703474194	0.418393959283439	0.774868068917543	0.110772235324128	dx_AD
SALL1	ERN1	-0.302518935729113	0.109241329179439	-2.76927183147138	0.00561817398425946	0.189913379431559	0.721444438061229	dx_AD
SAMD1	AIF1	0.0576290985740036	0.132413467324239	0.435220825634662	0.663402147561302	0.952366337526869	0.0211959636290803	dx_AD
SAMD1	HIF1A	0.239141143822213	0.222129571380873	1.07658400606271	0.281666152667193	0.684764906866926	0.164458504675197	dx_AD
SAMD1	HIST	0.0347734691963941	0.189654373370589	0.183351791885368	0.854521999065337	0.98182700013474	0.00796502902134518	dx_AD
SAMD1	HSPA1A	0.0186597410586771	0.136614244931613	0.136587081881672	0.891357187961288	0.996601649194978	0.00147839848576669	dx_AD
SAMD1	IFI44L	0.000982876812411604	0.186239515769775	0.00527748801509243	0.995789193339425	0.999656856435872	0.000149050930798104	dx_AD
SAMD1	TMEM163	0.386033379843983	0.179576700489648	2.14968522526248	0.0315801219168864	0.661940292689535	0.179181182350184	dx_AD
SAMD1	FRMD4A	0.131261304450737	0.174147296843874	0.753737249039329	0.451007010375815	0.774009672005439	0.111253612350252	dx_AD
SAMD1	PICALM	0.00927953685714478	0.145723609513752	0.0636790214578722	0.949225809289366	0.986917513129351	0.00571914428049891	dx_AD
SAMD1	CD163	-0.100726493619405	0.137777260222309	-0.731082135447308	0.464728985417208	0.805443293553696	0.0939650302461639	dx_AD
SAMD1	GPNMB	-0.0122532758421592	0.189751117335025	-0.0645755135160799	0.948511981390609	0.991465444029863	0.00372241784665144	dx_AD
SAMD1	MKI67	0.289920475143131	0.21313296233301	1.36027985521143	0.17374138068198	0.898787060837342	0.046343188419566	dx_AD
SAMD1	ERN1	0.231629988338668	0.140196716277283	1.6521784139405	0.0984981855255101	0.51347459005687	0.289481043149727	dx_AD
SAMD12	AIF1	0.154995609070277	0.100184592526878	1.5471002592409	0.121839071450631	0.729910666015739	0.136730290058336	dx_AD
SAMD12	CCL3	0.0250533976216516	0.171742969991453	0.145877281747826	0.884018266257057	0.996119802021007	0.00168842640786004	dx_AD
SAMD12	HIF1A	0.175966847638546	0.117747372025888	1.49444394903233	0.135059621761833	0.525711992671314	0.279252115636003	dx_AD
SAMD12	HIST	-0.0310613992754229	0.0888738170018931	-0.349500002624634	0.726713968845406	0.973191488984764	0.0118016978331995	dx_AD
SAMD12	HSPA1A	0.0326883608598853	0.1201721658679	0.272012746244568	0.785612218666675	0.995760211575623	0.00184523118204909	dx_AD
SAMD12	IFI44L	0.0734387046019955	0.0970351992881217	0.756825411198854	0.449154466659542	0.865982830853835	0.0624907183052338	dx_AD
SAMD12	TMEM163	0.0232389132942417	0.104271317545341	0.222869661967554	0.823636948786932	0.997591105330704	0.0010474317458477	dx_AD
SAMD12	FRMD4A	0.0429775002883943	0.0600431770130762	0.71577658655595	0.474129311797281	0.790800864491515	0.101932864593963	dx_AD
SAMD12	PICALM	0.161170266603774	0.048982014723576	3.29039684286812	0.00100046177228957	0.0271977830557129	1.56546649471248	dx_AD
SAMD12	CD163	0.099471108732965	0.0692221542744129	1.43698371967215	0.150722619550325	0.525921685073033	0.279078921764224	dx_AD
SAMD12	GPNMB	0.0794361072127127	0.103285851384722	0.769089920330198	0.441839931521216	0.789589082100237	0.102598865425049	dx_AD
SAMD12	MKI67	0.188653022514402	0.111592681865006	1.69055012713662	0.0909227567592593	0.853023897535358	0.0690388018660558	dx_AD
SAMD12	ERN1	0.276170439651219	0.152336668215659	1.81289536449788	0.0698479613402983	0.461932380716779	0.335421593341856	dx_AD
SAMD13	PICALM	0.229902655291423	0.159086554980603	1.44514195633599	0.148418016078418	0.490232167037511	0.309598195514471	dx_AD
SAMD13	ERN1	0.139771537735581	0.162794861557773	0.858574628204578	0.39057524095942	0.780930410315527	0.107387664922319	dx_AD
SAMD15	ERN1	0.213974539040787	0.254329515298881	0.841327986605607	0.400164216229574	0.787860307737554	0.103550778648498	dx_AD
SAMD4A	AIF1	0.335945080391419	0.134464711153811	2.49838844339716	0.012475940284328	0.377880199382554	0.422645864167107	dx_AD
SAMD4A	CCL3	-0.00599725031230101	0.166422905674068	-0.0360362072036307	0.971253488519675	0.999742364005801	0.000111904306527802	dx_AD
SAMD4A	HIF1A	0.138903580488129	0.105766157579897	1.31330837449777	0.189079057758846	0.598008561933159	0.223292597995358	dx_AD
SAMD4A	HIST	-0.086803772240058	0.0980937508035207	-0.884906240499701	0.376207201974032	0.902434448979966	0.0445843345527246	dx_AD
SAMD4A	HSPA1A	-0.0291912564097459	0.136644043577028	-0.213629922282639	0.830835663416023	0.996278595515943	0.00161920015386958	dx_AD
SAMD4A	IFI44L	0.128905077774117	0.102268700748784	1.26045482958431	0.207505332971741	0.761178714689745	0.118513364659895	dx_AD
SAMD4A	TMEM163	0.0901455031135837	0.115725096671648	0.778962435169597	0.436001843353606	0.955145302114373	0.0199305560535564	dx_AD
SAMD4A	FRMD4A	0.085128152065217	0.0643314452224725	1.3232743609416	0.185744154818787	0.520803223438634	0.283326336426656	dx_AD
SAMD4A	PICALM	0.158378696793763	0.0552886136165088	2.8645807234796	0.00417561711380374	0.0690832814178528	1.16062704186573	dx_AD
SAMD4A	CD163	-0.0885383480157834	0.0669667674923694	-1.3221236641872	0.18612697495517	0.575944120417331	0.239619650902565	dx_AD
SAMD4A	GPNMB	0.13082751581002	0.0937693178641761	1.39520600970481	0.16295372529432	0.567745801884768	0.245846068424864	dx_AD
SAMD4A	MKI67	0.127224609893528	0.134124149600289	0.948558557669722	0.342845177027913	0.9343990189948	0.0294676261877637	dx_AD
SAMD4A	ERN1	-0.0880083066444559	0.101833508097519	-0.864237207267536	0.387457596678735	0.780025989413832	0.107890926962112	dx_AD
SAMD4B	AIF1	0.024514580129857	0.0937161216963765	0.261583382731947	0.793642656704869	0.975446734618468	0.0107964407675282	dx_AD
SAMD4B	HIF1A	-0.207491370006226	0.0955187108908164	-2.17225890164495	0.0298361401030483	0.298257078862291	0.525409239948156	dx_AD
SAMD4B	HIST	-0.0688174940468835	0.129461607240783	-0.531566813618273	0.595026054744747	0.956432315367787	0.0193457586240009	dx_AD
SAMD4B	HSPA1A	0.0217720965777182	0.10845228576208	0.200752768138803	0.840891896530932	0.996374927679531	0.00157720938465507	dx_AD
SAMD4B	IFI44L	-0.324416566699263	0.178554660762497	-1.81690338025275	0.0692319090231165	0.624663996310123	0.204353524715807	dx_AD
SAMD4B	TMEM163	0.0925666357166932	0.156069710880934	0.593110829732441	0.553106983248386	0.971063005358033	0.0127525909039274	dx_AD
SAMD4B	FRMD4A	-0.134594868307286	0.0530055410441157	-2.53926034252276	0.0111087124805269	0.103028859687816	0.987041106871589	dx_AD
SAMD4B	PICALM	0.00317565090900566	0.0421208504821523	0.075393798383802	0.939901393340588	0.983138526697768	0.00738528466858382	dx_AD
SAMD4B	CD163	-0.0111534636021653	0.0533034420238017	-0.209244716264006	0.834257206417119	0.955966293973613	0.0195574200662925	dx_AD
SAMD4B	GPNMB	0.0883198768208304	0.16919198821805	0.522009805257481	0.601663503601968	0.874393757006599	0.0582929518214638	dx_AD
SAMD4B	ERN1	-0.018987304301572	0.0700871612618932	-0.270909877925039	0.786460347547739	0.947803408801693	0.023281733681455	dx_AD
SAMD8	AIF1	-0.0969382955717428	0.0768318851718619	-1.26169357103377	0.207059071161256	0.795255007674841	0.0994935874847257	dx_AD
SAMD8	CCL3	-0.127048363493324	0.192413871743737	-0.660286923920594	0.509069719777034	0.984525268403213	0.00677313296694518	dx_AD
SAMD8	HIF1A	-0.051563025646651	0.0734465275773657	-0.702048515395592	0.482648908165028	0.816505076586288	0.0880411107110754	dx_AD
SAMD8	HIST	0.0509030929870926	0.111240822650964	0.457593640302437	0.647244413411573	0.965109396110662	0.0154234561541966	dx_AD
SAMD8	HSPA1A	-0.0224823268890448	0.089629985406967	-0.250834882845995	0.801941770928593	0.995760211575623	0.00184523118204909	dx_AD
SAMD8	IFI44L	-0.118459622073661	0.137616815072585	-0.860793225095204	0.389351937036638	0.847845487791842	0.0716832867922838	dx_AD
SAMD8	TMEM163	-0.071850225966734	0.0804136486252298	-0.893507845932897	0.371585272359642	0.953410924878465	0.0207198759172113	dx_AD
SAMD8	FRMD4A	-0.109384385036541	0.043070899977665	-2.53963546369505	0.0110968062724302	0.103028859687816	0.987041106871589	dx_AD
SAMD8	PICALM	-0.00238617368205129	0.0337997514997723	-0.0705973735359373	0.943718200813591	0.984061775004657	0.00697763764433282	dx_AD
SAMD8	CD163	0.0274650670186646	0.0506568722125889	0.542178500547832	0.587695544550357	0.866387844329968	0.0622876496161763	dx_AD
SAMD8	GPNMB	0.115679862820735	0.0834131934317468	1.3868293259314	0.16549381249084	0.569736897201094	0.244325653929415	dx_AD
SAMD8	MKI67	-0.0194268785256997	0.0950540546940518	-0.204377168214744	0.838058770752082	0.981597908920728	0.00806637544930434	dx_AD
SAMD8	ERN1	-0.0843882764288111	0.0829021417032768	-1.01792637313103	0.308712947191032	0.727464092508215	0.138188438507559	dx_AD
SAMD9	AIF1	0.013056627702877	0.0957547538841825	0.136354877154917	0.891540743246969	0.988092687014422	0.00520231495601419	dx_AD
SAMD9	HIF1A	0.220430992012591	0.192199498342025	1.1468864066457	0.251428571442715	0.666056689409133	0.176488805589737	dx_AD
SAMD9	HIST	-0.0707770915772983	0.157555814037579	-0.449219167249626	0.65327356196551	0.967283501577627	0.0144462196854604	dx_AD
SAMD9	HSPA1A	-0.00239245037729674	0.10516750942143	-0.0227489496562066	0.981850529744639	0.999037582828521	0.000418173727943525	dx_AD
SAMD9	IFI44L	-0.167105768420363	0.167380966659943	-0.998355857030389	0.318106830890499	0.820257347960899	0.0860498704639163	dx_AD
SAMD9	TMEM163	-0.058762745914092	0.151439523404041	-0.38802780537887	0.697995456874915	0.992015663251201	0.00348147057781548	dx_AD
SAMD9	FRMD4A	-0.0636243396369585	0.137619301841877	-0.462321337090214	0.643850900594009	0.88061549255082	0.0552136783244306	dx_AD
SAMD9	PICALM	0.174407328183277	0.0984586832635495	1.77137579340191	0.0764982311945364	0.366191864876053	0.436291307982666	dx_AD
SAMD9	CD163	0.0292655327089522	0.129027731829357	0.226815834813376	0.820566950173357	0.951064835153623	0.0217898757127814	dx_AD
SAMD9	GPNMB	0.0584244287753286	0.159904259216681	0.365371310692605	0.714834253850476	0.919876992922792	0.0362702431614965	dx_AD
SAMD9	MKI67	0.244350401767642	0.20895716675707	1.16938033550062	0.242250429023849	0.913798783374379	0.0391494244967129	dx_AD
SAMD9	ERN1	-0.101610622528083	0.0949486447053696	-1.07016401174957	0.284545490242205	0.712251328600416	0.147366731975055	dx_AD
SAMD9L	AIF1	0.20298482221303	0.133234965425827	1.52351015038941	0.12763112318175	0.737445963826407	0.132269797006458	dx_AD
SAMD9L	CCL3	-0.130951218168466	0.217148340922507	-0.603049590948512	0.546475699441154	0.988913932430203	0.00484150445657656	dx_AD
SAMD9L	HIF1A	0.268521750497045	0.128236525489859	2.09395684631428	0.0362638245967726	0.323489156075422	0.490140273064957	dx_AD
SAMD9L	HIST	0.0336725005518614	0.179320314510267	0.187778504871703	0.851050286642168	0.98182700013474	0.00796502902134518	dx_AD
SAMD9L	HSPA1A	-0.0199156984641347	0.167519300920235	-0.118885993164558	0.905365678890358	0.996672240610588	0.00144763757283962	dx_AD
SAMD9L	IFI44L	-0.0502300247419053	0.106994402716928	-0.469464041729338	0.638737981514226	0.921832337101946	0.0353480612596542	dx_AD
SAMD9L	TMEM163	-0.174843220849174	0.166960583518604	-1.04721256457331	0.295001551609672	0.94479320904596	0.0246632369911398	dx_AD
SAMD9L	FRMD4A	-0.0221403825337901	0.0659624890386444	-0.335651108023214	0.737133978945423	0.917146282936547	0.037561389733002	dx_AD
SAMD9L	PICALM	-0.0077077317619259	0.0569560935273663	-0.135327605609442	0.892352859715677	0.967882313159819	0.0141774462582267	dx_AD
SAMD9L	CD163	0.0127471961093282	0.0778324137590767	0.163777473852809	0.869906325471662	0.967553010380158	0.0143252314926111	dx_AD
SAMD9L	GPNMB	-0.0252677695584457	0.113841561666179	-0.221955577458953	0.824348464822462	0.949945544470451	0.0223012898836139	dx_AD
SAMD9L	MKI67	0.0340961896650196	0.184323762097605	0.184979892321016	0.853244806998725	0.984786964643744	0.00665770867621128	dx_AD
SAMD9L	ERN1	0.1679277260076	0.136907995824695	1.22657354668039	0.219982916826482	0.659243911015915	0.180953872796418	dx_AD
SAMHD1	AIF1	-0.0105197119882789	0.0630831675583232	-0.166759412937737	0.867559355209229	0.983973381659318	0.00701664989674486	dx_AD
SAMHD1	CCL3	0.0878433849657065	0.151401965082986	0.580199767668523	0.561779910299634	0.988913932430203	0.00484150445657656	dx_AD
SAMHD1	HIF1A	0.135466640775293	0.0787876596112738	1.7193890698577	0.0855435511325204	0.446701393037216	0.349982693179756	dx_AD
SAMHD1	HIST	-0.0874982580941416	0.0689636335014939	-1.26875939754894	0.204526890468304	0.826420195638167	0.0827990782901728	dx_AD
SAMHD1	HSPA1A	-0.0468229095520634	0.0860969080009935	-0.543839617928243	0.586551843380436	0.993953591304247	0.00263389277673093	dx_AD
SAMHD1	IFI44L	0.00847624937119218	0.0672511936141501	0.126038645794515	0.899701333565555	0.9859135766516	0.00616115283598363	dx_AD
SAMHD1	TMEM163	-0.0118368469948696	0.0668478550567284	-0.177071455543707	0.859452262784037	0.999470404929196	0.000230061141895285	dx_AD
SAMHD1	FRMD4A	-0.0805627058223549	0.0393038078596336	-2.04974302006742	0.0403895145570124	0.228310603207212	0.641473918525313	dx_AD
SAMHD1	PICALM	-0.0067947526012423	0.0327537214022211	-0.207449789225524	0.835658602026755	0.950978711080493	0.0218292052116448	dx_AD
SAMHD1	CD163	0.0129310358712716	0.0426976982585935	0.302850888892331	0.762003499653861	0.932043532984969	0.030563802567026	dx_AD
SAMHD1	GPNMB	0.166305489872645	0.0729762270869033	2.27889953360566	0.0226730381610149	0.28315573235693	0.547974641857396	dx_AD
SAMHD1	MKI67	-0.167851775547874	0.0768040618998644	-2.18545440691296	0.0288555454119234	0.75869481045313	0.119932886542598	dx_AD
SAMHD1	ERN1	0.0216007654293904	0.101195103146092	0.213456627424018	0.830970815786182	0.960380392053083	0.0175567154518264	dx_AD
SAMSN1	AIF1	0.0183002234239301	0.0750498979662619	0.243840750218699	0.807354158589007	0.977934935587745	0.00969003892936916	dx_AD
SAMSN1	CCL3	0.235522806153171	0.117858958143344	1.99834454557726	0.0456793192376343	0.733880389465113	0.134374717234121	dx_AD
SAMSN1	HIF1A	0.022700799010351	0.119292527912129	0.190295229782308	0.849077791439	0.96063018127108	0.0174437727318509	dx_AD
SAMSN1	HIST	-0.16606446858102	0.0811271689219556	-2.04696491678114	0.0406615293328536	0.675264520293636	0.170526068353986	dx_AD
SAMSN1	HSPA1A	-0.0457246073390511	0.117567061800654	-0.388923620602015	0.697332648383624	0.993953591304247	0.00263389277673093	dx_AD
SAMSN1	IFI44L	-0.106700719024739	0.0752108865248892	-1.41868716026143	0.155990242172726	0.741260917971583	0.130028896892581	dx_AD
SAMSN1	TMEM163	-0.101223423167565	0.0952261823526523	-1.06297890629179	0.287791517289643	0.942308575758381	0.0258068564382422	dx_AD
SAMSN1	FRMD4A	-0.0869858736256995	0.0515731214670686	-1.68665132439663	0.0916704168194227	0.367134584356838	0.435174702698752	dx_AD
SAMSN1	PICALM	0.0158666036005943	0.0471319658864952	0.336642092095305	0.736386721470518	0.911859547826677	0.0400720501598328	dx_AD
SAMSN1	CD163	-0.00164147551935121	0.074955514115605	-0.0218993297386973	0.982528259438819	0.995999632203635	0.00174082194975628	dx_AD
SAMSN1	GPNMB	0.0981660401068984	0.0764562395078943	1.28395067215884	0.199159215580638	0.607029254295095	0.216790378656565	dx_AD
SAMSN1	MKI67	-0.127172517113021	0.0866642988265068	-1.46741528905238	0.142263117876779	0.883095357736427	0.0539923982313505	dx_AD
SAMSN1	ERN1	-0.289270562757631	0.121089249450604	-2.38890375545382	0.0168987286242576	0.29247926123737	0.533904922913368	dx_AD
SANBR	AIF1	0.163547499563407	0.133111329778858	1.22865198503473	0.219202315708697	0.801644452428237	0.0960182085064922	dx_AD
SANBR	HSPA1A	0.114279324135794	0.134728669831683	0.848218306308251	0.39631640401314	0.986734250512015	0.00579979674933194	dx_AD
SANBR	FRMD4A	-0.00611674085391645	0.160633212837201	-0.0380789299166647	0.969624750615025	0.993152522451313	0.00298405002187453	dx_AD
SANBR	PICALM	-0.102603754850695	0.0885025733642595	-1.15933075107769	0.246321391741141	0.605036274992031	0.218218586411013	dx_AD
SANBR	CD163	0.0636272773204805	0.134138575156419	0.47433989250508	0.635257548374747	0.884679722631358	0.0532139268940545	dx_AD
SANBR	GPNMB	-0.0962075791453221	0.156970568852645	-0.612902022643725	0.539941125788906	0.843418341432302	0.0739569588153141	dx_AD
SANBR	MKI67	0.185625514357749	0.204645492944432	0.907058893342704	0.364375654354597	0.943735835894498	0.0251495534438382	dx_AD
SANBR	ERN1	0.100444791269838	0.098227557836083	1.02257241738062	0.306510056543907	0.727118078576683	0.138395057214907	dx_AD
SAP130	AIF1	0.0900942390479047	0.100549215343439	0.896021303997016	0.370241385183417	0.873450401596352	0.0587617511556713	dx_AD
SAP130	HIST	-0.0595371703469221	0.145908300187852	-0.408045123343018	0.683240547289953	0.970348468674797	0.0130722751715951	dx_AD
SAP130	HSPA1A	0.0468746616610654	0.101307435802284	0.462697148435856	0.643581462536929	0.993953591304247	0.00263389277673093	dx_AD
SAP130	TMEM163	-0.180252213417275	0.159865052435861	-1.12752731551252	0.259519598192468	0.933245804987148	0.0300039535849184	dx_AD
SAP130	FRMD4A	-0.0488211064212516	0.0548020819443392	-0.89086225721931	0.373003070582947	0.714317140148866	0.146108928788012	dx_AD
SAP130	PICALM	0.0290676294490522	0.0458709247462765	0.633683092499932	0.526287661177759	0.811022856173902	0.0909669063679679	dx_AD
SAP130	CD163	-0.157300955925968	0.0979253244101107	-1.60633581633278	0.108200144882467	0.457132475831684	0.339957924251056	dx_AD
SAP130	GPNMB	-0.0201783534035478	0.133878540969856	-0.150721342325437	0.880195536821162	0.969867618872511	0.0132875402870356	dx_AD
SAP130	ERN1	0.0118401662139984	0.0947467995627734	0.124966397478723	0.900550152684234	0.979191217383916	0.00913249047915869	dx_AD
SAP18	AIF1	0.0710299174495938	0.104722380801545	0.678268741657043	0.497601314096608	0.915623641695964	0.0382830022299713	dx_AD
SAP18	CCL3	0.182152766192074	0.180832146678922	1.00730301297311	0.31378918233407	0.944963224262913	0.0245850928774748	dx_AD
SAP18	HIF1A	0.0963864621397326	0.169510266027445	0.568617254863648	0.569615912468306	0.855266754335747	0.0678984094033006	dx_AD
SAP18	HIST	-0.0508960268898173	0.162388686415274	-0.313421014809257	0.753960820432811	0.97453004126782	0.0112047685979256	dx_AD
SAP18	HSPA1A	-0.0774650307419682	0.128907632087857	-0.600934401534674	0.547883678961728	0.993953591304247	0.00263389277673093	dx_AD
SAP18	IFI44L	0.0868450055232795	0.165132286553701	0.525911724083332	0.598949542620762	0.912420336428194	0.0398050435399312	dx_AD
SAP18	TMEM163	0.0611940398104178	0.154529163007343	0.396003179073131	0.692102682977763	0.991313704603261	0.00378888979420498	dx_AD
SAP18	FRMD4A	-0.130710958853204	0.153054281097434	-0.854017005705275	0.393095566961946	0.729960953482617	0.136700370209096	dx_AD
SAP18	PICALM	0.0574394431815782	0.113469602283247	0.506209963071836	0.612709261574278	0.855865380338732	0.0675945404323914	dx_AD
SAP18	CD163	0.0324251722061719	0.10983758207986	0.295210178448725	0.767833327034851	0.933189559274246	0.0300301288312934	dx_AD
SAP18	GPNMB	0.0238343410903167	0.140765125583246	0.169319929148371	0.8655450011068	0.963257563336702	0.0162575722941997	dx_AD
SAP18	MKI67	-0.0567360599402668	0.226634591182225	-0.250341572503592	0.802323209523851	0.977968877208853	0.00967496593993188	dx_AD
SAP18	ERN1	-0.265240240154236	0.178649469031134	-1.48469649304141	0.137624241141764	0.563536731500041	0.249077771245415	dx_AD
SAP25	AIF1	0.0650570805501855	0.13629528075539	0.477324527963253	0.633131047538634	0.949133967395954	0.0226724838903393	dx_AD
SAP25	HIST	0.176871415037558	0.161903914320283	1.09244681192615	0.274636756747465	0.864443398018141	0.0632634381716151	dx_AD
SAP25	HSPA1A	0.123261928256842	0.123423205268183	0.998693300737163	0.317943286953561	0.979117879329925	0.00916501886012812	dx_AD
SAP25	FRMD4A	0.0873240528096142	0.134492784372768	0.649284295933543	0.516154634385231	0.813839616091554	0.0894611733777986	dx_AD
SAP25	PICALM	0.129086708920418	0.122161285076333	1.05669082344507	0.290652714408899	0.64679769652874	0.189231535436383	dx_AD
SAP25	CD163	0.107364551693376	0.120377034861513	0.8919022786771	0.372445313189703	0.742976871024636	0.129024705677808	dx_AD
SAP25	GPNMB	0.270865266961117	0.197528368848718	1.37127273687237	0.170289951155846	0.575758845229219	0.239759381362458	dx_AD
SAP25	ERN1	0.0878208345719971	0.148326650695666	0.592077244110273	0.55379886426164	0.863557341607185	0.0637088192815124	dx_AD
SAP30	AIF1	0.370572272916546	0.185681424301051	1.99574230061768	0.0459619801729917	0.591729771478489	0.227876579677594	dx_AD
SAP30	CCL3	0.474094721752989	0.288844902565509	1.64134702583324	0.100725399604666	0.861032641715968	0.0649803841463299	dx_AD
SAP30	HIF1A	0.316758617458065	0.12759709445067	2.48249083430757	0.013046742425589	0.208383444663458	0.681136787181077	dx_AD
SAP30	HIST	0.000327272117993438	0.258472148593793	0.00126617943083597	0.998989735250874	0.999318565923415	0.000296043937914895	dx_AD
SAP30	HSPA1A	0.393293669040335	0.20905144214036	1.88132483092976	0.0599277452360417	0.789927153375213	0.102412957248664	dx_AD
SAP30	IFI44L	0.602583215632357	0.230100795808653	2.61877936369004	0.00882450026327464	0.451830954758436	0.345024019054737	dx_AD
SAP30	TMEM163	0.629010087438444	0.235755279122646	2.66806363691741	0.00762898067052406	0.417794648984832	0.37903712666122	dx_AD
SAP30	FRMD4A	0.452989095359598	0.205900654519927	2.2000371801429	0.0278042572340173	0.181759120273342	0.740503787979186	dx_AD
SAP30	PICALM	0.201819833489347	0.0810061026442397	2.49141517615893	0.0127235344219523	0.132901490761307	0.87647014753147	dx_AD
SAP30	CD163	0.197344867253582	0.0923592964930253	2.13670821180935	0.0326217316841733	0.285978655346166	0.543666380197209	dx_AD
SAP30	GPNMB	0.390851171201787	0.199459134945989	1.95955513046632	0.0500478101619491	0.37075535297076	0.430912569904759	dx_AD
SAP30	MKI67	0.194791687678359	0.207221790221719	0.940015465892561	0.347209627619946	0.935505636198583	0.0289535916353023	dx_AD
SAP30	ERN1	0.291056252937973	0.151729245943816	1.9182607224302	0.055077960110471	0.435577769286973	0.36093429356816	dx_AD
SAP30BP	AIF1	-0.0841664604905397	0.0690125346844716	-1.21958222336496	0.222623288663954	0.803938147993123	0.0947773629662071	dx_AD
SAP30BP	CCL3	0.153015350563302	0.169248027424119	0.904089417715104	0.3659479892145	0.954493454898701	0.0202270452809205	dx_AD
SAP30BP	HIF1A	-0.584053938288806	0.150829367565954	-3.8722826178623	0.000107820826347295	0.0204086356968796	1.69018602659803	dx_AD
SAP30BP	HIST	0.00681129191135188	0.131041852788188	0.0519779884550428	0.958546232368668	0.996541368910783	0.00150466794517208	dx_AD
SAP30BP	HSPA1A	-0.00901628629734041	0.0975724153541497	-0.0924060992506419	0.926375393663294	0.996672240610588	0.00144763757283962	dx_AD
SAP30BP	IFI44L	0.0614315112564752	0.133783481688626	0.459186070515444	0.646100552597722	0.924749670077393	0.0339758149556265	dx_AD
SAP30BP	TMEM163	-0.31620877648382	0.129464991402377	-2.44242689130565	0.0145888841528767	0.519561181027295	0.284363304664883	dx_AD
SAP30BP	FRMD4A	-0.0962298149490648	0.10225889241483	-0.94104104471123	0.346683825798666	0.692361523580163	0.15966707505592	dx_AD
SAP30BP	PICALM	0.0135053034640401	0.0421356372470035	0.320519739261818	0.748574369241414	0.917284460749311	0.0374959635925764	dx_AD
SAP30BP	CD163	0.0219571420727487	0.0740590956053332	0.296481369280554	0.766862492906663	0.932602242470937	0.0303035446057571	dx_AD
SAP30BP	GPNMB	0.0839537238236052	0.107850209688974	0.778428934591011	0.436316186531745	0.785358465786266	0.104932070415746	dx_AD
SAP30BP	MKI67	-0.0705434887663206	0.17979721218005	-0.392350292370929	0.694799408481471	0.977968877208853	0.00967496593993188	dx_AD
SAP30BP	ERN1	0.00256783457606691	0.0993520748895473	0.0258458072357487	0.979380325147563	0.994004723805821	0.00261155170135165	dx_AD
SAP30L	AIF1	0.0463928519728238	0.104102403776391	0.445646308729568	0.655852753976199	0.951022459567095	0.0218092265422104	dx_AD
SAP30L	HSPA1A	0.0623115267040246	0.11782018132924	0.528869723344762	0.596895826259497	0.993953591304247	0.00263389277673093	dx_AD
SAP30L	FRMD4A	0.123249453951159	0.136573515575844	0.90244037016616	0.366822984107127	0.708077297861278	0.149919329595261	dx_AD
SAP30L	PICALM	0.102312648867135	0.102516452079027	0.998011995072404	0.318273542155528	0.670896365289927	0.173344560991628	dx_AD
SAP30L	CD163	0.0084823481750389	0.116574744240263	0.0727631720774495	0.941994577665153	0.987262850853513	0.00556720449600671	dx_AD
SAP30L	GPNMB	-0.0571306476130118	0.148655865902242	-0.384314788160339	0.700745148683812	0.913357383825051	0.0393592559230114	dx_AD
SAP30L	ERN1	-0.0430423368148411	0.120354674093097	-0.35762912524317	0.720620879185324	0.925809256886745	0.0334784811523283	dx_AD
SAR1A	AIF1	0.0167012257503591	0.0982567989440216	0.16997526817329	0.865029586739867	0.983973381659318	0.00701664989674486	dx_AD
SAR1A	CCL3	0.205045271020862	0.196210390483196	1.04502758756001	0.29601021932628	0.944442313952695	0.0248245634140542	dx_AD
SAR1A	HIF1A	-0.272072136332974	0.155889951509465	-1.74528334699273	0.0809355592449324	0.441005430602233	0.355556062536556	dx_AD
SAR1A	HIST	-0.144329123590122	0.135792830575488	-1.06286261931839	0.287844257038453	0.870730089890188	0.0601164473316084	dx_AD
SAR1A	HSPA1A	0.118751883501981	0.100862014266998	1.17736973988667	0.239047962274412	0.957338672685538	0.0189343969578262	dx_AD
SAR1A	IFI44L	0.408317862326359	0.165670449727039	2.46463906507834	0.0137151330238045	0.482935171741863	0.316111164164433	dx_AD
SAR1A	TMEM163	-0.0923345373895015	0.13924815078786	-0.663093454865121	0.507270702262102	0.966667233503107	0.0147230021580862	dx_AD
SAR1A	FRMD4A	0.0869119920111352	0.117802276619015	0.737778543043085	0.460649034215387	0.781299416884148	0.107182499822116	dx_AD
SAR1A	PICALM	0.111988372840806	0.0654815522409002	1.71022782766072	0.0872237517577315	0.38575218159522	0.413691609134972	dx_AD
SAR1A	CD163	0.0219106201329406	0.0843550173074713	0.259742939214595	0.79506206836042	0.941087655302384	0.0263699233940027	dx_AD
SAR1A	GPNMB	0.104080977930246	0.142536183053777	0.730207416112565	0.465263410102085	0.803611844602031	0.0949536707199649	dx_AD
SAR1A	MKI67	0.0475722075970852	0.173972206440558	0.273447170501568	0.784509497065464	0.977968877208853	0.00967496593993188	dx_AD
SAR1A	ERN1	-0.055680304874075	0.0964686225181826	-0.577185652916111	0.563814047892376	0.867689264758043	0.0616357757015704	dx_AD
SAR1B	AIF1	-0.00221194186152562	0.094760963596344	-0.0233423318799067	0.981377204945096	0.997981314116785	0.000877590227600945	dx_AD
SAR1B	CCL3	0.198257087874787	0.179170102424262	1.10652996896396	0.268497199929309	0.928653381896566	0.0321463553491789	dx_AD
SAR1B	HIF1A	0.00649175246109568	0.167180664797796	0.0388307611346529	0.969025319483792	0.993845022925679	0.00268133284176645	dx_AD
SAR1B	HIST	0.0481747758538327	0.117964983860232	0.408381998431938	0.682993247408939	0.970348468674797	0.0130722751715951	dx_AD
SAR1B	HSPA1A	0.0533702969653449	0.0782484235904802	0.682062264214585	0.495199580540658	0.991418626013444	0.00374292616228664	dx_AD
SAR1B	IFI44L	-0.204454123568477	0.139001956869578	-1.47087226808117	0.141325663701718	0.728472120748624	0.137587064397378	dx_AD
SAR1B	TMEM163	-0.10925892087598	0.167318595630726	-0.652999270428473	0.513756748859825	0.966667233503107	0.0147230021580862	dx_AD
SAR1B	FRMD4A	-0.0957651496419682	0.117708491710684	-0.813578937680637	0.415886207986388	0.748650588926863	0.125720829439799	dx_AD
SAR1B	PICALM	-0.0433442499229404	0.0447010284999573	-0.969647710074093	0.332222122912556	0.681248960863854	0.166694147161449	dx_AD
SAR1B	CD163	0.0863477615958947	0.0905175091884131	0.953934353365391	0.340116872886106	0.720761403429548	0.142208477753698	dx_AD
SAR1B	GPNMB	0.289440456208474	0.153545128162297	1.88505138308612	0.059422900904243	0.390530193355923	0.408345383551202	dx_AD
SAR1B	MKI67	-0.0582137151257704	0.178285549710416	-0.32651953689082	0.744031310274181	0.977968877208853	0.00967496593993188	dx_AD
SAR1B	ERN1	-0.0570191566822924	0.0838525470526472	-0.679993138985899	0.496508805214083	0.84252887974694	0.0744152036913145	dx_AD
SARAF	AIF1	0.033072342466804	0.125178864939798	0.264200689810611	0.791625279555291	0.974702943201645	0.0111277225428197	dx_AD
SARAF	CCL3	0.0252469582342685	0.112991611554757	0.223440996078134	0.823192300477022	0.993702132583822	0.00274377813965108	dx_AD
SARAF	HIF1A	0.161472360452127	0.0847838579087929	1.90451772819577	0.0568427900372316	0.385148611694001	0.414371663257072	dx_AD
SARAF	HIST	0.024883270094939	0.0799010689292636	0.311425997529122	0.755476792688608	0.97453004126782	0.0112047685979256	dx_AD
SARAF	HSPA1A	0.00606346045764762	0.107932865511437	0.0561780735544827	0.955199948341283	0.996672240610588	0.00144763757283962	dx_AD
SARAF	IFI44L	0.143754258463798	0.0748738965479816	1.91995161319907	0.0548640115795166	0.598127454239889	0.223206262875897	dx_AD
SARAF	TMEM163	0.0738047675216193	0.083440306097889	0.884521773386526	0.376414614038232	0.953600871387374	0.0206333607513268	dx_AD
SARAF	FRMD4A	0.127656924303405	0.046850335928571	2.72478140814259	0.00643440713578283	0.0738772014768494	1.13148956431709	dx_AD
SARAF	PICALM	0.176915703902056	0.0448762044293735	3.94230541891053	8.07021170715343e-05	0.00493033631504467	2.30712345500546	dx_AD
SARAF	CD163	0.140534663596653	0.0502242994750134	2.79814084149783	0.00513976954182062	0.132220571463335	0.878700970130455	dx_AD
SARAF	GPNMB	0.145871981535984	0.0860689966195908	1.69482609609952	0.0901084154635044	0.467587946178336	0.330136692924459	dx_AD
SARAF	MKI67	-0.125837721332212	0.09126417598154	-1.3788293158716	0.167947385697408	0.889378552156835	0.0509133480063205	dx_AD
SARAF	ERN1	-0.0676818066802438	0.124109705713217	-0.545338547789629	0.585520696793118	0.878370940270104	0.0563220407094468	dx_AD
SARM1	AIF1	0.227274045112293	0.121478380724181	1.87090117399838	0.0613587802718671	0.645211430952985	0.1902979469932	dx_AD
SARM1	HSPA1A	0.132666606006687	0.124570932978265	1.06498845946537	0.286881152209981	0.969081604467447	0.0136396503200428	dx_AD
SARM1	FRMD4A	0.13942386589464	0.1718600621018	0.81126390965723	0.417214131002034	0.749422876403592	0.125273054044185	dx_AD
SARM1	PICALM	-0.000728757693963189	0.0964018009539608	-0.0075595858868988	0.993968380583335	0.996338809803461	0.00159295253328897	dx_AD
SARM1	CD163	0.078799947219709	0.112321293922281	0.701558399729913	0.482954602595992	0.813651550780696	0.0895615434796699	dx_AD
SARM1	GPNMB	0.0949444400244328	0.154783945835339	0.613399790992766	0.539612024217801	0.843413068835185	0.0739596737989447	dx_AD
SARM1	ERN1	0.179906070195953	0.126866393779164	1.41807506966041	0.156168848926345	0.588916788326092	0.229946065015605	dx_AD
SARNP	AIF1	0.0128930745640563	0.0650156758295632	0.198307168225939	0.84280474362995	0.981743904536249	0.00800178650214795	dx_AD
SARNP	CCL3	-0.180322044289871	0.174380281312722	-1.03407359440195	0.301101759621341	0.944442313952695	0.0248245634140542	dx_AD
SARNP	HIF1A	-0.263157879474192	0.198523671847375	-1.32557431073766	0.184980740057201	0.59222837158291	0.227510790923834	dx_AD
SARNP	HIST	0.0392106448174161	0.110737040557698	0.354087888026825	0.723273018797021	0.972868443815822	0.0119458832544202	dx_AD
SARNP	HSPA1A	-0.0365701261429523	0.0804179802455629	-0.454750617104315	0.649288661149533	0.993953591304247	0.00263389277673093	dx_AD
SARNP	IFI44L	0.0136996794548381	0.145077553115692	0.0944300421438269	0.924767552243447	0.989383302704422	0.00463542326688713	dx_AD
SARNP	TMEM163	0.1328129571905	0.128888344983563	1.030449705964	0.302798950108804	0.945021230048688	0.0245584348881663	dx_AD
SARNP	FRMD4A	-0.0503593521620447	0.08536572659388	-0.589924717698766	0.555241121869901	0.832882648997284	0.0794161852476752	dx_AD
SARNP	PICALM	-0.0293186442648672	0.0539305606811171	-0.543636926718113	0.586691343670467	0.843286873468957	0.0740246598108869	dx_AD
SARNP	CD163	-0.0343057890338212	0.0729915771933317	-0.469996544162294	0.638357486592614	0.886464040086099	0.0523388771064166	dx_AD
SARNP	GPNMB	0.160963199666925	0.109412331647011	1.47116140606735	0.141247471695588	0.545899810648987	0.26288705633356	dx_AD
SARNP	MKI67	-0.125250443756366	0.171086335455147	-0.732089114090603	0.464114177709341	0.956560906964892	0.0192873719862715	dx_AD
SARNP	ERN1	0.0624459932916182	0.0681998854477264	0.915631938113466	0.359859974072727	0.765438373451805	0.116089769233777	dx_AD
SARS	AIF1	-0.0265258508117565	0.0982090813139362	-0.270095702524329	0.787086628179864	0.972889598498701	0.0119364397760006	dx_AD
SARS	CCL3	-0.0596006841401309	0.16158219817638	-0.368856747913975	0.712234503689305	0.991852629026161	0.00355285118784023	dx_AD
SARS	HIF1A	-0.17755191361948	0.179350045650636	-0.989974175782154	0.322186741562336	0.717951593239843	0.143904836394916	dx_AD
SARS	HIST	-0.143612032896095	0.131483779592247	-1.09224144104664	0.274726991832002	0.864443398018141	0.0632634381716151	dx_AD
SARS	HSPA1A	-0.122902253995648	0.113687643352137	-1.08105199801679	0.279673984208313	0.969081604467447	0.0136396503200428	dx_AD
