## Supplementary Tables S1-17 for "Plasticity of Human Microglia and Brain Perivascular Macrophages in Aging and Alzheimer’s Disease": TableS9_dreamlet_meta_AD.csv (part 10 of 51)

ID	assay	estimate	std.error	statistic	p.value	FDR	log10FDR	coef
SARS	IFI44L	0.109441121647315	0.160386397017864	0.682359125725141	0.495011894857631	0.885135236443098	0.0529903700321091	dx_AD
SARS	TMEM163	0.0750505221517628	0.162401218118294	0.462130290778333	0.643987889256089	0.988117609177478	0.00519136110366977	dx_AD
SARS	FRMD4A	-0.147192168384754	0.120814882188276	-1.21832812083011	0.22309930792009	0.570846903409171	0.243480350457671	dx_AD
SARS	PICALM	-0.00336841114777453	0.0793796672954136	-0.0424341807233696	0.966152580602519	0.990609088841593	0.0040976916820075	dx_AD
SARS	CD163	0.00359213100049249	0.102599752693364	0.0350111077872493	0.972070883571016	0.995049826922248	0.00215517149992775	dx_AD
SARS	GPNMB	0.0819053544391393	0.135324295314262	0.605252399422672	0.545011304083871	0.846242941595362	0.0725049406866746	dx_AD
SARS	MKI67	-0.101732446698207	0.182723186758231	-0.556757182835335	0.57769334168587	0.977968877208853	0.00967496593993188	dx_AD
SARS	ERN1	0.093829659992628	0.108785802235194	0.862517516667933	0.388402798101988	0.780807205863643	0.107456187333709	dx_AD
SARS1	PICALM	0.0318365557975762	0.0573444186560795	0.555181420331671	0.578770575991147	0.839894217941032	0.075775408530271	dx_AD
SART1	AIF1	-0.0333952184724948	0.0814068140517806	-0.410226328858086	0.681639928699374	0.957620984588741	0.0188063456934991	dx_AD
SART1	HIST	0.127601738162202	0.141206885484393	0.90365096379316	0.366180508393099	0.895591032868816	0.0478902634573308	dx_AD
SART1	HSPA1A	-0.00270155982335263	0.0875793760030886	-0.0308469864327117	0.975391568477016	0.997524038901956	0.00107662963953466	dx_AD
SART1	TMEM163	0.0561094520377763	0.162278312030232	0.34576063391221	0.729522612045408	0.992783872513202	0.00314528644024192	dx_AD
SART1	FRMD4A	-0.0116660525225747	0.124590456611118	-0.0936352016028625	0.925398945610805	0.981125827333728	0.00827529168994382	dx_AD
SART1	PICALM	-0.0224641865325372	0.0782275160341649	-0.287164768503275	0.773986161365075	0.927424855457783	0.0327212689712592	dx_AD
SART1	CD163	-0.0738189713198931	0.095895847469478	-0.769782772328994	0.441428760637274	0.790882521234628	0.101888022404564	dx_AD
SART1	GPNMB	0.0443866421468879	0.151120446805217	0.293716985922487	0.768974173642118	0.934717405865832	0.0293196700083651	dx_AD
SART1	ERN1	-0.131254211062674	0.086122252088886	-1.5240452714498	0.127497402600357	0.548378348327317	0.260919700832929	dx_AD
SART3	AIF1	-0.104711101010571	0.0812096323948516	-1.28939262403569	0.197261624387734	0.783277572571543	0.106084308345513	dx_AD
SART3	HIF1A	0.220315059588075	0.155672963972012	1.41524291673206	0.156997285340574	0.555829310370725	0.255058555441633	dx_AD
SART3	HIST	-0.0746851854033066	0.131708519096898	-0.567049010310111	0.570680884161581	0.952025078330957	0.021351611240213	dx_AD
SART3	HSPA1A	-0.0870864301902055	0.0795836449556594	-1.09427546625599	0.273834181978428	0.964527113443544	0.0156855595665865	dx_AD
SART3	IFI44L	0.224330764446626	0.147468710142942	1.52120923977148	0.128207337494245	0.721298634353061	0.141884890066265	dx_AD
SART3	TMEM163	-0.12468104588868	0.138845405615056	-0.897984671054612	0.369193721813855	0.951941025154629	0.0213899562828293	dx_AD
SART3	FRMD4A	-0.0836152997115492	0.0509514117040126	-1.64107915590814	0.100780984970165	0.384800124431538	0.414764796197838	dx_AD
SART3	PICALM	0.00469430963214434	0.039630167471891	0.118452934509397	0.905708785289252	0.972524401899421	0.0120994928533482	dx_AD
SART3	CD163	0.0836403950144984	0.0812414215225832	1.02952894529607	0.303231185265975	0.690416288908402	0.160888970914538	dx_AD
SART3	GPNMB	0.0490224116864733	0.127295450609986	0.385107334563514	0.700157894127856	0.912845775175133	0.0396025900978221	dx_AD
SART3	MKI67	-0.0672169201953698	0.163118315271594	-0.412074634803902	0.680284719701608	0.977968877208853	0.00967496593993188	dx_AD
SART3	ERN1	-0.0768112088230861	0.0828371232044037	-0.927255870940274	0.353793700483143	0.760988860250812	0.118621700610521	dx_AD
SASH1	CD163	-0.00846538576991621	0.104233291242192	-0.0812157581232505	0.935270367744409	0.987185435406714	0.00560126069450053	dx_AD
SASH3	AIF1	0.0130331958072096	0.0655745028066169	0.198754016414662	0.842455167852223	0.981743904536249	0.00800178650214795	dx_AD
SASH3	CCL3	0.0304571375498517	0.185143433543047	0.1645056320227	0.869333113436551	0.996119802021007	0.00168842640786004	dx_AD
SASH3	HIF1A	0.00448736118628368	0.168354492050287	0.0266542408915546	0.97873551063015	0.996230295938109	0.0016402552570371	dx_AD
SASH3	HIST	0.232128250562575	0.127892000346367	1.81503338702895	0.0695187788313982	0.71809724206177	0.143816741229458	dx_AD
SASH3	HSPA1A	-0.0674795273693611	0.0945063100014907	-0.71402139569619	0.475213949377609	0.988315040957027	0.0051045951491712	dx_AD
SASH3	IFI44L	0.00483403474123367	0.166060217161179	0.0291101313961412	0.976776755537647	0.999330096405688	0.000291032927306346	dx_AD
SASH3	TMEM163	0.171746848951631	0.144534413092155	1.18827651683288	0.234724486383645	0.930832387685338	0.0311285141387282	dx_AD
SASH3	FRMD4A	0.0770916134165143	0.116359102023905	0.662531869665652	0.507630417180897	0.810169750279258	0.0914239763240563	dx_AD
SASH3	PICALM	0.0688534080514766	0.0440813398624348	1.56196268685	0.118296779271183	0.444745100744756	0.351888827350248	dx_AD
SASH3	CD163	0.222585534082542	0.102076044297215	2.18058542153573	0.0292140943816733	0.271911284491132	0.565572768541462	dx_AD
SASH3	GPNMB	0.183410587398943	0.129983697750135	1.41102761787489	0.158236470749918	0.564386762308535	0.248423181175269	dx_AD
SASH3	MKI67	-0.435231966967049	0.177090914466801	-2.45767530354383	0.0139839542523415	0.73333368348535	0.134698366530566	dx_AD
SASH3	ERN1	0.190545268008502	0.0958920693831978	1.98708057125201	0.0469134689029512	0.41131880853273	0.38582143088661	dx_AD
SASS6	AIF1	-0.217025926639002	0.116306335600327	-1.86598542133411	0.0620434051973403	0.645211430952985	0.1902979469932	dx_AD
SASS6	HSPA1A	-0.207452105247393	0.119498385656846	-1.73602433294051	0.0825595321734814	0.828231104945296	0.0818484632173247	dx_AD
SASS6	FRMD4A	-0.202345415193674	0.141779349871656	-1.42718537908972	0.153526467708496	0.472399571988874	0.325690504544879	dx_AD
SASS6	PICALM	-0.00695345692506777	0.0959699577299571	-0.0724545169086517	0.942240200536527	0.983308698394572	0.00731011903165293	dx_AD
SASS6	CD163	0.0190108399462332	0.135401124114533	0.140403856102053	0.888340911304963	0.973409408454205	0.0117044604142738	dx_AD
SASS6	MKI67	-0.191988838471988	0.19511819194507	-0.983961754453102	0.325134317973194	0.930105315407442	0.0314678736925456	dx_AD
SASS6	ERN1	-0.0753112550415143	0.138701591685541	-0.542973257381626	0.587148215303591	0.879179134170665	0.0559226277070341	dx_AD
SAT1	AIF1	-0.163075554980441	0.0905292790888449	-1.80135704847931	0.0716466214015538	0.656476654706911	0.182780713462147	dx_AD
SAT1	CCL3	-0.166057880685775	0.154642320039289	-1.07381912430947	0.282903756803755	0.937420328190509	0.0280656329309771	dx_AD
SAT1	HIF1A	-0.289537660004882	0.11462127270836	-2.5260377342134	0.0115357090195045	0.197232296717371	0.705021968007001	dx_AD
SAT1	HIST	-0.172169330422599	0.0809059967969402	-2.12801692382227	0.0333356804284015	0.663815512792928	0.177952602723368	dx_AD
SAT1	HSPA1A	-0.13278797960865	0.115905074440453	-1.14566148419042	0.251935246308328	0.95743313830341	0.0188915449622314	dx_AD
SAT1	IFI44L	0.0195846558278775	0.0874326507987094	0.223997049717341	0.822759598897545	0.971801207711922	0.0124225655505414	dx_AD
SAT1	TMEM163	-0.178329225448394	0.113247267901135	-1.57468898591068	0.115328251359498	0.82929562832341	0.0812906240184073	dx_AD
SAT1	FRMD4A	-0.285938148870514	0.0563904986007787	-5.07067956420882	3.96397707958806e-07	0.000110799993817727	3.95546026383978	dx_AD
SAT1	PICALM	-0.1350477049919	0.0479778523973378	-2.81479262292685	0.00488087189125982	0.0758701210552636	1.11992922299286	dx_AD
SAT1	CD163	-0.242573716072055	0.0674285487809967	-3.59749276022412	0.000321299436201621	0.0407610147762084	1.38975501244231	dx_AD
SAT1	GPNMB	-0.0178774492066595	0.0880698394170393	-0.202991731618857	0.839141494889464	0.953924963634854	0.0204857858420091	dx_AD
SAT1	MKI67	-0.153226821387582	0.0996048129011236	-1.53834756498853	0.12396365559275	0.870551196406535	0.0602056832909949	dx_AD
SAT1	ERN1	-0.197767306413699	0.113430177950209	-1.74351579083751	0.0812435584350664	0.485020359342225	0.314240030955665	dx_AD
SAT2	AIF1	0.0830730940780597	0.0925869533677667	0.897244061461697	0.369588698400548	0.873450401596352	0.0587617511556713	dx_AD
SAT2	CCL3	0.0748381090992218	0.161096747638764	0.464553817480137	0.642251011132837	0.988913932430203	0.00484150445657656	dx_AD
SAT2	HIF1A	0.169867722458079	0.15928109467764	1.0664650616689	0.286213464332863	0.689647898906832	0.161372582582837	dx_AD
SAT2	HIST	-0.107215501069537	0.131406989724545	-0.815904095317012	0.414554989684238	0.914519646280697	0.038806960302766	dx_AD
SAT2	HSPA1A	0.00510940848880459	0.0953438626505453	0.0535892751432949	0.957262401430309	0.996672240610588	0.00144763757283962	dx_AD
SAT2	IFI44L	0.0444448720471415	0.149753155790842	0.296787548899585	0.7666287119574	0.961554473623694	0.0170261072403258	dx_AD
SAT2	TMEM163	0.00399341592193592	0.145059914708216	0.0275294241690998	0.97803747164333	0.999470404929196	0.000230061141895285	dx_AD
SAT2	FRMD4A	0.0119224344999713	0.127675424368796	0.0933808096500457	0.925601035575914	0.98115888510244	0.0082606589443016	dx_AD
SAT2	PICALM	0.122972528043581	0.101746720340354	1.2086141708767	0.226811109597623	0.583994815042963	0.233591008723605	dx_AD
SAT2	CD163	0.0070906528338428	0.105822054628689	0.0670054352915623	0.946577376190308	0.98730184490353	0.00555005144876752	dx_AD
SAT2	GPNMB	0.082701384861986	0.111184639192338	0.743820238683521	0.456985234435619	0.797775743970094	0.0981191723632113	dx_AD
SAT2	MKI67	-0.245214421402374	0.202026873000086	-1.21377130557413	0.224835066569694	0.913798783374379	0.0391494244967129	dx_AD
SAT2	ERN1	-0.00831907762868589	0.0878798794465853	-0.0946641902682895	0.924581562227957	0.982519518851929	0.00765881311998277	dx_AD
SATB1	AIF1	0.25787619908519	0.194474397762159	1.32601618543419	0.184834336268033	0.778960282071874	0.108484685737919	dx_AD
SATB1	HSPA1A	-0.0337625710834972	0.18487722393623	-0.182621581851224	0.855094949248675	0.996374927679531	0.00157720938465507	dx_AD
SATB1	FRMD4A	0.250996470047051	0.160134603999628	1.56740931552579	0.117019047921938	0.414760123504692	0.382203004873056	dx_AD
SATB1	PICALM	-0.12364862481574	0.140123256107541	-0.882427573056416	0.377545630367169	0.716756907660019	0.144628112899548	dx_AD
SATB1	CD163	-0.201772606678796	0.194204722578111	-1.03896858943603	0.29881934484232	0.685670454059645	0.163884564134328	dx_AD
SATB1	ERN1	-0.0451569116789452	0.175841961474399	-0.256803957942198	0.797330114523291	0.951501821237685	0.0215903761076806	dx_AD
SATB2	AIF1	0.328660294135369	0.149895459105318	2.19259673439773	0.0283364466213514	0.511011200306393	0.291569580926041	dx_AD
SATB2	HSPA1A	0.026541570252931	0.17889740187913	0.148361965987988	0.882057114584016	0.996374927679531	0.00157720938465507	dx_AD
SATB2	FRMD4A	0.0592924389999632	0.0650528004453501	0.91145098433962	0.3620578005832	0.706339478105276	0.150986519865018	dx_AD
SATB2	PICALM	0.116555487883748	0.0597389704123343	1.95107962322167	0.0510475747685174	0.294171305497962	0.531399692151192	dx_AD
SATB2	CD163	0.039796119338976	0.150817898768178	0.263868676490093	0.791881112987245	0.939663613740837	0.0270275898494743	dx_AD
SATB2	ERN1	0.285621870018928	0.155647517100641	1.83505574222714	0.0664974306264378	0.451369346177382	0.345467938475043	dx_AD
SAV1	AIF1	-0.208077570535385	0.097774099765147	-2.12814611471941	0.0333249708951082	0.547426665583463	0.261674051584833	dx_AD
SAV1	HIST	-0.110090520874924	0.195761755258355	-0.562369910964648	0.573864015094151	0.952547710627936	0.0211132624308049	dx_AD
SAV1	HSPA1A	-0.122057037786796	0.121409666765361	-1.00533212089846	0.314736953110168	0.978634407198068	0.00937951921825057	dx_AD
SAV1	FRMD4A	0.117203397233927	0.136652378940878	0.857675498533657	0.391071672996169	0.727606890270208	0.138103196920042	dx_AD
SAV1	PICALM	-0.0571132543321697	0.0888206414992577	-0.643017809465461	0.520212543840456	0.806817446289928	0.0932247193517785	dx_AD
SAV1	CD163	-0.201363959992017	0.113308090316953	-1.77713664954327	0.0755457594650932	0.393935404508011	0.40457498570141	dx_AD
SAV1	GPNMB	0.256852047545915	0.178113601688213	1.44206868600374	0.149282997856322	0.557612749089641	0.253667305218542	dx_AD
SAV1	ERN1	-0.259117216411326	0.107202197874013	-2.41708865629648	0.0156452060013894	0.285649620937539	0.544166347920059	dx_AD
SAXO1	HSPA1A	-9.13142803176115e-05	0.217953036526587	-0.000418963102202397	0.999665715818986	0.999841473520802	6.88526327781779e-05	dx_AD
SAXO1	PICALM	0.0320796742830547	0.212181256921826	0.151189953101625	0.879825875456102	0.964110902396544	0.015873006005307	dx_AD
SAXO1	ERN1	-0.332182106076894	0.195384205833679	-1.70014820112771	0.0891030526698506	0.501252269052456	0.299943648417187	dx_AD
SAYSD1	AIF1	0.135088356586378	0.113280718004855	1.19250971361771	0.233061444271187	0.811703696453521	0.0906024762754578	dx_AD
SAYSD1	HSPA1A	0.0347515248370547	0.157339173835766	0.220870136723414	0.825193550626459	0.995760211575623	0.00184523118204909	dx_AD
SAYSD1	PICALM	-0.0672378419707225	0.130753733808176	-0.514232672463218	0.607089327342526	0.853433140645125	0.06883049656008	dx_AD
SAYSD1	CD163	-0.0467497704533351	0.148000417320556	-0.315875936701442	0.752096677238326	0.930327230908114	0.0313642669500831	dx_AD
SAYSD1	ERN1	-0.0599337834492983	0.132758736480043	-0.451448884181781	0.651666057819943	0.902392538448628	0.0446045043669213	dx_AD
SBDS	AIF1	-0.0885067022892176	0.105567325488282	-0.838391063521274	0.401811106778051	0.885907046243392	0.0526118440512863	dx_AD
SBDS	CCL3	0.0925825769734358	0.232577005917344	0.398072787153941	0.69057653305532	0.988913932430203	0.00484150445657656	dx_AD
SBDS	HIF1A	-0.303205271607526	0.189145398562356	-1.60302747998159	0.108928587240812	0.485088521684549	0.314179001663443	dx_AD
SBDS	HIST	-0.174715596748096	0.153179683455996	-1.14059249115948	0.254039543436306	0.858194427762718	0.0664143096585786	dx_AD
SBDS	HSPA1A	0.0561797148576408	0.135209919289343	0.415499951134643	0.67777595092118	0.993953591304247	0.00263389277673093	dx_AD
SBDS	IFI44L	0.0068650032706401	0.176501145818725	0.0388949501647472	0.968974142709005	0.999330096405688	0.000291032927306346	dx_AD
SBDS	TMEM163	-0.294478130539355	0.144124762660076	-2.04321675959247	0.0410309853957913	0.691762054195289	0.160043264388115	dx_AD
SBDS	FRMD4A	-0.090254336437038	0.17103974559607	-0.527680488078977	0.597721118089357	0.857991858564534	0.0665168331271374	dx_AD
SBDS	PICALM	0.0630237147447675	0.121865245383022	0.517159051759871	0.605045134122381	0.852708813978051	0.069199247932323	dx_AD
SBDS	CD163	-0.012101451315823	0.150732802532133	-0.0802841260331723	0.936011283047891	0.987185435406714	0.00560126069450053	dx_AD
SBDS	GPNMB	0.0464030415689849	0.129756892828231	0.357615233823548	0.720631276350522	0.921032875621023	0.0357248676902519	dx_AD
SBDS	ERN1	-0.122122984885003	0.0935631635168594	-1.30524642706205	0.191808949819186	0.632222090297108	0.199130333668014	dx_AD
SBF1	AIF1	0.192933570178743	0.136739531279603	1.41095679042687	0.15825735521859	0.76380975112016	0.117014801539232	dx_AD
SBF1	HSPA1A	0.0552860245990203	0.143029990757537	0.386534490467392	0.699100863933811	0.993953591304247	0.00263389277673093	dx_AD
SBF1	PICALM	-0.0631961811629323	0.122766988447781	-0.514765263544873	0.606717061595504	0.853433140645125	0.06883049656008	dx_AD
SBF1	ERN1	-0.0171620905363135	0.127982770808744	-0.134096882165181	0.893325965049023	0.977083716103929	0.0100682245264743	dx_AD
SBF2	AIF1	-0.107283936033548	0.0664554170426176	-1.61437458085241	0.106446201859952	0.71433931979884	0.146095444091214	dx_AD
SBF2	CCL3	-0.0306201669836657	0.104149135180454	-0.294003084428995	0.76875554644916	0.991852629026161	0.00355285118784023	dx_AD
SBF2	HIF1A	0.04753473762763	0.0666989827405903	0.712675601253244	0.476046517753527	0.815078467127066	0.088800579971783	dx_AD
SBF2	HIST	-0.106545267334943	0.0541438698485307	-1.96781773510108	0.0490890128332746	0.693677238928342	0.158842555421177	dx_AD
SBF2	HSPA1A	-0.0465366840016722	0.0762586905024823	-0.610247614993565	0.54169779251303	0.993953591304247	0.00263389277673093	dx_AD
SBF2	IFI44L	-0.0578274289399797	0.0545132505330333	-1.06079583173889	0.288782696928313	0.807900729276667	0.0926419998392574	dx_AD
SBF2	TMEM163	0.00339950362727397	0.0553724743831165	0.0613933848025854	0.951045920586479	0.999470404929196	0.000230061141895285	dx_AD
SBF2	FRMD4A	-0.115444232727895	0.0276863168312007	-4.16972157877629	3.04971981683463e-05	0.00247210288352615	2.6069334588187	dx_AD
SBF2	PICALM	0.0286511573763649	0.0236706925208447	1.21040638549694	0.226122992856841	0.58379570653497	0.233739103310025	dx_AD
SBF2	CD163	-0.00137744128242593	0.0357533546406133	-0.0385262109324212	0.969268133691161	0.99417346174702	0.0025378340059672	dx_AD
SBF2	GPNMB	0.0409241676004578	0.0576813228811077	0.70948732720313	0.478022112980792	0.809629066862843	0.0917139084198719	dx_AD
SBF2	MKI67	-0.0598260087162674	0.0611192714862641	-0.978840343830221	0.327658872219025	0.930105315407442	0.0314678736925456	dx_AD
SBF2	ERN1	0.0682662540111095	0.069162479503652	0.987041738541268	0.323622177437093	0.739149918616095	0.131267466578942	dx_AD
SBNO1	AIF1	-0.0338347424103915	0.0687269727209197	-0.49230660206415	0.622502613634962	0.945172686902328	0.0244888368693245	dx_AD
SBNO1	CCL3	-0.0764695464431497	0.154165446724984	-0.496022604725195	0.619878462617196	0.988913932430203	0.00484150445657656	dx_AD
SBNO1	HIF1A	0.0193688595346036	0.0736230561416823	0.263081438745624	0.792487809909902	0.944534613840566	0.0247821220994728	dx_AD
SBNO1	HIST	-0.0374053871788389	0.112171912226581	-0.333464825876216	0.738783436378302	0.973707409284011	0.0115715252808305	dx_AD
SBNO1	HSPA1A	-0.135956209075734	0.0793416031686222	-1.71355510408317	0.0866104649515348	0.841149091817449	0.0751270196421587	dx_AD
SBNO1	IFI44L	0.198449563372618	0.139665781978224	1.42088892899736	0.155349052000206	0.741260917971583	0.130028896892581	dx_AD
SBNO1	TMEM163	0.166324078533243	0.0718364737825733	2.31531518427052	0.0205956893709118	0.575512317412241	0.239945376939624	dx_AD
SBNO1	FRMD4A	-0.0580880738812596	0.0434724996121197	-1.33620275805501	0.18148300984396	0.514188208526939	0.288877886912141	dx_AD
SBNO1	PICALM	0.0408269688729507	0.0346485320053448	1.17831742097047	0.238670085198009	0.596136262244041	0.224654459761702	dx_AD
SBNO1	CD163	0.079023553014444	0.0437385813614619	1.80672419074094	0.0708052939420765	0.385039409436816	0.414494817439489	dx_AD
SBNO1	GPNMB	0.081215646917975	0.0739135582046883	1.09879227696041	0.2718586816403	0.675497892582445	0.170376001551266	dx_AD
SBNO1	MKI67	0.144731548572351	0.0925405136429594	1.56398038950546	0.117822173871422	0.86520239724295	0.0628822859181718	dx_AD
SBNO1	ERN1	0.102313084095083	0.0808524346296636	1.26542984838636	0.205717281014657	0.643997825911224	0.191115598783592	dx_AD
SBNO2	AIF1	0.0281767921477403	0.158178642688046	0.178132721768952	0.858618744717659	0.983973381659318	0.00701664989674486	dx_AD
SBNO2	CCL3	0.274149234475222	0.230522168174704	1.18925323601613	0.234340031332041	0.915230706788223	0.0384694173480726	dx_AD
SBNO2	HIF1A	-0.181725845597368	0.184032960347272	-0.987463578559243	0.323415429391866	0.71855573428037	0.143539540471067	dx_AD
SBNO2	HIST	-0.314849350462821	0.178866148580613	-1.76025118761319	0.0783652264445312	0.726502368751617	0.138762965352086	dx_AD
SBNO2	HSPA1A	0.0655422542618797	0.168005821649833	0.390118947178428	0.696448592838703	0.993953591304247	0.00263389277673093	dx_AD
SBNO2	IFI44L	0.300041474407381	0.243113995929727	1.23415961002142	0.217143434620354	0.767696100172022	0.114810665564929	dx_AD
SBNO2	TMEM163	0.0156254649035533	0.0987900139786313	0.158168465356561	0.874324051927546	0.999470404929196	0.000230061141895285	dx_AD
SBNO2	FRMD4A	0.0238424376537525	0.169225535609695	0.140891488792467	0.88795566603641	0.970834721997726	0.0128546994781864	dx_AD
SBNO2	PICALM	0.0887077575638066	0.150902851136804	0.587846796104513	0.556635130458045	0.829102422771395	0.081391815774436	dx_AD
SBNO2	CD163	0.20932100648735	0.182543616129119	1.14669036872421	0.251509612423493	0.645444012183898	0.190141423814516	dx_AD
SBNO2	GPNMB	0.234158121086004	0.200545126654351	1.16760813385202	0.242964867744835	0.648417899395077	0.18814500508013	dx_AD
SBNO2	MKI67	-0.275994869595085	0.210012795874925	-1.31418120712728	0.18878523115768	0.898787060837342	0.046343188419566	dx_AD
SBNO2	ERN1	0.0824340824940974	0.161108785649954	0.511667207728847	0.60888394010949	0.887591645668657	0.05178679415643	dx_AD
SC5D	AIF1	-0.034890927715443	0.115282262841548	-0.302656513286865	0.762151641634424	0.970617481306165	0.0129518910895202	dx_AD
SC5D	HIF1A	-0.301484617964906	0.253596684355601	-1.18883501466508	0.234504596479454	0.649042958321763	0.187726557522178	dx_AD
SC5D	HIST	-0.0679283041699241	0.160519061184476	-0.423179052186568	0.672164629140338	0.969434606737198	0.0134814809545656	dx_AD
SC5D	HSPA1A	-0.184079690883518	0.156694249964652	-1.17476991609484	0.240086779004064	0.957338672685538	0.0189343969578262	dx_AD
SC5D	IFI44L	-0.0944788561922997	0.199747683441809	-0.472990998265186	0.636219601396888	0.919902665043617	0.0362581229487685	dx_AD
SC5D	TMEM163	-0.52599904452668	0.192509325241188	-2.73233020721295	0.00628880769161366	0.396810094019753	0.401417288833077	dx_AD
SC5D	FRMD4A	-0.267987338658275	0.18603103698184	-1.44055176494251	0.14971135577706	0.466660484164095	0.33099897270829	dx_AD
SC5D	PICALM	-0.0146557738190456	0.123093384081475	-0.119062238221877	0.905226047416312	0.972313307930786	0.0121937700731263	dx_AD
SC5D	CD163	0.0192333115269863	0.135993122320857	0.141428560494463	0.887531393014262	0.973174074201407	0.0118094693890252	dx_AD
SC5D	GPNMB	-0.0568381901138251	0.188563860405776	-0.301426742067718	0.763089104782204	0.933919908204348	0.0296903667210267	dx_AD
SC5D	MKI67	-0.17842106032364	0.236661085932834	-0.753909581798663	0.450903516645822	0.954923891281975	0.0200312408910558	dx_AD
SC5D	ERN1	-0.349446796359759	0.125255006809835	-2.78988285785889	0.00527271149684033	0.188852434697055	0.723877411849535	dx_AD
SCAF1	AIF1	-0.139017814411083	0.087114580607042	-1.59580420915032	0.110532513261815	0.720575332430925	0.142320609230518	dx_AD
SCAF1	HSPA1A	-0.0307178365692398	0.107807826401546	-0.284931415413447	0.775696687124582	0.995760211575623	0.00184523118204909	dx_AD
SCAF1	FRMD4A	0.11265703481338	0.123174499236025	0.914613296681718	0.360394675775615	0.705131364189509	0.151729967507766	dx_AD
SCAF1	PICALM	-0.0312678844361605	0.0783363587118784	-0.399149066286881	0.68978337033566	0.892860760715338	0.0492162629119945	dx_AD
SCAF1	CD163	-0.118052698925577	0.0981660062739087	-1.20258227268795	0.229138011089289	0.623121945218082	0.205426953416578	dx_AD
SCAF1	GPNMB	-0.178285627643095	0.13707803025277	-1.30061416343916	0.193390556545947	0.604929851415716	0.218294983875451	dx_AD
SCAF1	ERN1	-0.0176269725914473	0.0757170041774098	-0.232800713432166	0.815916158905753	0.955030906906356	0.0199825734616079	dx_AD
SCAF11	AIF1	-0.0385681940806097	0.0500966885133471	-0.769875119995887	0.441373973755226	0.901565776858086	0.0450025823255021	dx_AD
SCAF11	CCL3	-0.0516150283481384	0.0923263475759993	-0.559049823839842	0.576127717215309	0.988913932430203	0.00484150445657656	dx_AD
SCAF11	HIF1A	-0.0616335443470757	0.0522076793522935	-1.18054556555133	0.237783299015607	0.6533613184869	0.184846581009907	dx_AD
SCAF11	HIST	-0.0152406949145889	0.0481457149519056	-0.316553506990463	0.751582418742098	0.97453004126782	0.0112047685979256	dx_AD
SCAF11	HSPA1A	-0.10730732470359	0.0600273010570415	-1.78764200312156	0.0738337842607529	0.814512902020379	0.0891020320038731	dx_AD
SCAF11	IFI44L	-0.0363918863621913	0.0518878448217515	-0.701356675869022	0.483080452133258	0.879366878832219	0.0558298960182111	dx_AD
SCAF11	TMEM163	-0.0281659883771791	0.0508999392158566	-0.553359960956589	0.580016950054349	0.975272866774222	0.0108738581938793	dx_AD
SCAF11	FRMD4A	-0.0163079814484571	0.0283565093928436	-0.575105391941249	0.5652200215393	0.838696095024782	0.0763953790561516	dx_AD
SCAF11	PICALM	-0.00903510205058084	0.023739743012787	-0.380589715976042	0.703507713477158	0.897679633844149	0.0468786277846265	dx_AD
SCAF11	CD163	-0.0272404762662094	0.0275611924257587	-0.988363487522782	0.322974662705871	0.70749579831378	0.150276134990327	dx_AD
SCAF11	GPNMB	-0.00979073771211755	0.0548554285953207	-0.178482567046294	0.858344010863386	0.960751405417903	0.0173889715632819	dx_AD
SCAF11	MKI67	-0.0365913484618345	0.0556445101417491	-0.657591348519764	0.510800755255306	0.962688694390759	0.0165141284159943	dx_AD
SCAF11	ERN1	-0.129718234957297	0.0838354772397627	-1.54729524096717	0.121792068797328	0.543024211498555	0.265180806348894	dx_AD
SCAF4	AIF1	0.0899330951664927	0.0875668175588418	1.02702253745902	0.304409851807199	0.84754397489144	0.0718377591340435	dx_AD
SCAF4	CCL3	0.243944866511634	0.177384140234198	1.37523493469911	0.169058620946407	0.895571577714798	0.0478996978503725	dx_AD
SCAF4	HIF1A	-0.131311594319459	0.0800515816374639	-1.64033728795192	0.100935056692301	0.475017822359322	0.323290095623337	dx_AD
SCAF4	HIST	0.119878311975345	0.13686566112497	0.875883044658556	0.381093617915604	0.904746760485761	0.0434729632412349	dx_AD
SCAF4	HSPA1A	-0.0878238931088449	0.102386135397112	-0.857771345389818	0.391018735305068	0.986734250512015	0.00579979674933194	dx_AD
SCAF4	IFI44L	-0.15910471974103	0.156533838629456	-1.01642380416966	0.309427614858028	0.816642456530888	0.0879680452337749	dx_AD
SCAF4	TMEM163	0.00402484049166634	0.0837733277057759	0.0480444146351947	0.961680845695309	0.999470404929196	0.000230061141895285	dx_AD
SCAF4	FRMD4A	-0.0222783814718806	0.0446566625358705	-0.498881470463349	0.617862888498304	0.864368902508786	0.0633008661661402	dx_AD
SCAF4	PICALM	0.076065587551969	0.0369394544869191	2.05919628777694	0.0394754386559363	0.254171513110649	0.594873125662892	dx_AD
SCAF4	CD163	0.0700893867047167	0.0436773447590995	1.60470804924822	0.108558069697717	0.457658643026729	0.339458331437231	dx_AD
SCAF4	GPNMB	0.166586697980527	0.0901914955833215	1.84703332507254	0.064742310593513	0.408129919653195	0.389201566304935	dx_AD
SCAF4	MKI67	-0.0704241069831667	0.0879402281786077	-0.80081787870887	0.423237087105178	0.945032612274936	0.0245532040974439	dx_AD
SCAF4	ERN1	0.000204788352707652	0.098145315800524	0.00208658305327455	0.998335148805039	0.999881351827621	5.15313036601812e-05	dx_AD
SCAF8	AIF1	0.0259994373295523	0.0733093574493326	0.354653733631777	0.722849015785383	0.961336282559486	0.0171246663241304	dx_AD
SCAF8	CCL3	0.0712443338180651	0.101751490977044	0.700179752984048	0.483815054356343	0.981219752224375	0.00823371790989461	dx_AD
SCAF8	HIF1A	0.116613614210458	0.0581869937357496	2.00411821824044	0.0450573983052973	0.351964758893019	0.453500818864181	dx_AD
SCAF8	HIST	0.021540598509475	0.0573696822951671	0.375470067947188	0.707310903156815	0.972104550573374	0.012287023864571	dx_AD
SCAF8	HSPA1A	-0.0611168088890788	0.0688500626947944	-0.887679785565391	0.374713022461427	0.986734250512015	0.00579979674933194	dx_AD
SCAF8	IFI44L	0.0194741935603664	0.0666350300531866	0.292251591164926	0.770094268452837	0.961554473623694	0.0170261072403258	dx_AD
SCAF8	TMEM163	-0.0548884896109031	0.0584406107577389	-0.939218274744579	0.347618688173241	0.950701518418816	0.0219558124533624	dx_AD
SCAF8	FRMD4A	-0.070064900193187	0.0339545995502106	-2.06348774897427	0.0390663105838904	0.224112890016289	0.649533163982769	dx_AD
SCAF8	PICALM	0.0419468602734021	0.0266872304368877	1.57179518394019	0.115998058827832	0.439404326662892	0.357135671046442	dx_AD
SCAF8	CD163	0.0297706936345711	0.0332103555868324	0.896428030008052	0.370024202450509	0.740355045701957	0.130559959444114	dx_AD
SCAF8	GPNMB	0.089603374520121	0.0602844667482766	1.48634265762469	0.137188508893446	0.539841060723637	0.267734085752999	dx_AD
SCAF8	MKI67	0.0280866902000753	0.0737785376026203	0.380689169407958	0.70343390637457	0.977968877208853	0.00967496593993188	dx_AD
SCAF8	ERN1	0.0287166041842308	0.0792441106416274	0.362381556833901	0.71706691978373	0.924799112243304	0.033952595822356	dx_AD
SCAI	AIF1	-0.0838358435079414	0.114808759944534	-0.73022166207913	0.465254703550227	0.908329409906973	0.0417566239889442	dx_AD
SCAI	HIF1A	0.0660574305866319	0.0893489312778046	0.739319761769118	0.459712852179756	0.805540458172929	0.0939126423086999	dx_AD
SCAI	HIST	0.012401344949053	0.137119858192073	0.0904416407117458	0.927936267756541	0.992940294351505	0.00307686491171525	dx_AD
SCAI	HSPA1A	-0.114164604196388	0.104544517617617	-1.09201904411628	0.274824730589002	0.9647539877132	0.0155834176404642	dx_AD
SCAI	IFI44L	0.132879553080608	0.188074432537619	0.706526407059766	0.479860836667662	0.877758865998464	0.0566247751525418	dx_AD
SCAI	TMEM163	-0.00677244663681626	0.091225194877071	-0.0742387741231176	0.940820393670542	0.999470404929196	0.000230061141895285	dx_AD
SCAI	FRMD4A	-0.135724550752923	0.0492243087496098	-2.7572667692159	0.00582867775697431	0.0700997951009402	1.15428325145789	dx_AD
SCAI	PICALM	0.00649822247784868	0.0403927513610567	0.160875955682329	0.872191100198625	0.961354706618229	0.017116343128056	dx_AD
SCAI	CD163	0.0696586518412055	0.0557103063135792	1.25037280263933	0.211163394940853	0.604695176421534	0.218463495693489	dx_AD
SCAI	GPNMB	0.0750375537586096	0.101158918761906	0.741778922481593	0.458221293022006	0.797882568875254	0.0980610227373965	dx_AD
SCAI	MKI67	0.382301341010065	0.182285162893782	2.09727075391667	0.0359696142677857	0.779551072537207	0.108155426601518	dx_AD
SCAI	ERN1	0.0228843467586879	0.0856771556231535	0.267099748961596	0.789392360872637	0.948228717738567	0.0230868959201102	dx_AD
SCAMP1	AIF1	-0.00801301255193198	0.0879963922576893	-0.0910606940392127	0.927444364450717	0.99364659396134	0.0027680518033122	dx_AD
SCAMP1	CCL3	0.40716277858076	0.184470195678498	2.20720088187243	0.0273000281971115	0.711707620738912	0.147698383860951	dx_AD
SCAMP1	HIF1A	-0.0440378007093453	0.0900955924388295	-0.4887897345172	0.624990566414199	0.879994371755045	0.0555201054902218	dx_AD
SCAMP1	HIST	0.0185336652461254	0.138774546497338	0.133552338767549	0.893756574599023	0.98748724217626	0.00546850652503889	dx_AD
SCAMP1	HSPA1A	0.0164990559505682	0.0962345587633004	0.171446267978944	0.863872876719521	0.996374927679531	0.00157720938465507	dx_AD
SCAMP1	IFI44L	0.255944230195425	0.129496085542961	1.97646306544543	0.0481023549310142	0.571308719981003	0.243129147179202	dx_AD
SCAMP1	TMEM163	0.00407590603282948	0.15223729925988	0.0267733732314288	0.978640490685999	0.999470404929196	0.000230061141895285	dx_AD
SCAMP1	FRMD4A	0.0182295147453568	0.0507314001522324	0.359333956694562	0.71934527455691	0.910242397058744	0.0408429398911059	dx_AD
SCAMP1	PICALM	0.10798415353707	0.0444333133872226	2.43025210827789	0.0150883235071893	0.148592411821505	0.828003368154129	dx_AD
SCAMP1	CD163	0.088658685179429	0.0534926024085651	1.65740085895004	0.0974384578796575	0.442242724694387	0.354339302909073	dx_AD
SCAMP1	GPNMB	0.150049368774311	0.102114801847371	1.46941840026861	0.141719339545377	0.545899810648987	0.26288705633356	dx_AD
SCAMP1	MKI67	0.124694530371395	0.172420843506889	0.723198702866875	0.469557815638331	0.959371465671395	0.0180132027825114	dx_AD
SCAMP1	ERN1	0.0912236174659746	0.0869390234902989	1.0492827478808	0.294048003835978	0.719747188657963	0.142820022806557	dx_AD
SCAMP2	AIF1	-0.12244907721889	0.0986726256848457	-1.24096299626185	0.214619418963738	0.800409163848065	0.0966879477896175	dx_AD
SCAMP2	CCL3	-0.264712774546907	0.149104758326239	-1.77534759801374	0.0758405107150807	0.825175706352728	0.0834535663899448	dx_AD
SCAMP2	HIF1A	-0.0436495842978095	0.151352214399617	-0.288397394586914	0.773042561868869	0.940800516166034	0.0265024529941284	dx_AD
SCAMP2	HIST	-0.0528806927187428	0.125395332232536	-0.42171181157429	0.673235381995982	0.969434606737198	0.0134814809545656	dx_AD
SCAMP2	HSPA1A	-0.130665068529991	0.111800539995406	-1.16873378729083	0.242510904629693	0.957338672685538	0.0189343969578262	dx_AD
SCAMP2	IFI44L	0.0133453184312176	0.138631991678301	0.0962643490124973	0.923310624917853	0.989240431754845	0.00469814167469033	dx_AD
SCAMP2	TMEM163	-0.164618517968481	0.080695542956848	-2.03999517118946	0.0413508066848864	0.691762054195289	0.160043264388115	dx_AD
SCAMP2	FRMD4A	-0.048779673236607	0.0453117935265762	-1.07653371098623	0.281688632674467	0.637456185499506	0.195549660383763	dx_AD
SCAMP2	PICALM	-0.0118805046235131	0.0414656358417031	-0.286514468724595	0.77448411332299	0.927424855457783	0.0327212689712592	dx_AD
SCAMP2	CD163	0.0417737166175772	0.0484314251402572	0.862533293137683	0.388394120430908	0.75486437386728	0.122131070850473	dx_AD
SCAMP2	GPNMB	0.184097715422946	0.0788402361770224	2.3350731092381	0.0195396018253922	0.270067807397194	0.568527181466043	dx_AD
SCAMP2	MKI67	-0.0829188842682616	0.157336737226902	-0.527015404855389	0.59818289083929	0.977968877208853	0.00967496593993188	dx_AD
SCAMP2	ERN1	0.0735183498771219	0.110822123193418	0.663390555591595	0.507080453042604	0.844697186863165	0.0732989521673477	dx_AD
SCAMP3	AIF1	0.221269805097061	0.0893422257741507	2.4766542715917	0.0132620296918797	0.381233868456123	0.41880852400899	dx_AD
SCAMP3	HIST	0.165550668375524	0.134795604523747	1.22816073239509	0.219386636210119	0.833338411257631	0.0791785996782854	dx_AD
SCAMP3	HSPA1A	0.0442463851961579	0.0908387180996771	0.487087291870482	0.626196471784902	0.993953591304247	0.00263389277673093	dx_AD
SCAMP3	IFI44L	0.206820299985462	0.185256758940377	1.11639813396511	0.264251751917937	0.795381722642007	0.0994243930419187	dx_AD
SCAMP3	TMEM163	-0.126973200423871	0.143022234872814	-0.887786437799581	0.374655639523988	0.953600871387374	0.0206333607513268	dx_AD
SCAMP3	FRMD4A	0.140827845077071	0.163912877626407	0.859162788893552	0.390250709945701	0.727606890270208	0.138103196920042	dx_AD
SCAMP3	PICALM	0.080130006684576	0.0977125627910177	0.820058387537677	0.4121828228262	0.741322620645955	0.129992747656716	dx_AD
SCAMP3	CD163	0.188928034490611	0.0986158145039125	1.91579855057746	0.0553907423148955	0.354566787987198	0.450301946877811	dx_AD
SCAMP3	GPNMB	0.0569981399347963	0.142763071695415	0.399249884846986	0.689709089647335	0.909981969587096	0.0409672127189142	dx_AD
SCAMP3	ERN1	0.231596279999906	0.0841754284155344	2.751352554532	0.00593497309101634	0.191642108843189	0.717509058780699	dx_AD
SCAMP4	AIF1	0.0635555288363818	0.0887329604757186	0.716256152118057	0.473833196310217	0.910874703873164	0.0405413586569645	dx_AD
SCAMP4	HIF1A	-0.020685087704706	0.161768151510247	-0.127868727630208	0.898252859584215	0.974574465980707	0.0111849713960838	dx_AD
SCAMP4	HIST	0.134341519849592	0.144410147729949	0.930277559862445	0.352227393340824	0.890922571326627	0.0501600381705021	dx_AD
SCAMP4	HSPA1A	-0.0215370966887294	0.088811143907772	-0.242504439657878	0.808389317162091	0.995760211575623	0.00184523118204909	dx_AD
SCAMP4	IFI44L	0.0704715041325414	0.206605934367511	0.341091384176732	0.733034787161695	0.95491392018907	0.0200357757165798	dx_AD
SCAMP4	TMEM163	-0.189343515049575	0.135761441371122	-1.39467814378884	0.163112918606567	0.885456548574482	0.0528327457978372	dx_AD
SCAMP4	FRMD4A	0.0298459509139928	0.115089344901688	0.259328532450052	0.79538176650618	0.93542119809696	0.0289927925286243	dx_AD
SCAMP4	PICALM	0.0833857524850892	0.0833083555543055	1.00092904163416	0.316861114957604	0.670204628819345	0.173792577002452	dx_AD
SCAMP4	CD163	-0.064223415757799	0.100482618439976	-0.639149504211649	0.522725678003641	0.83403651018108	0.0788149375839434	dx_AD
SCAMP4	GPNMB	0.146827002162624	0.120443530972847	1.21905262139587	0.222824220733297	0.63065501875581	0.200208143801022	dx_AD
SCAMP4	ERN1	-0.043387881230383	0.090072468435793	-0.481699702293731	0.630019287593582	0.896222223105229	0.0475842913398348	dx_AD
SCAMP5	ERN1	0.1328465706318	0.2102002651176	0.63200001464069	0.527386867656969	0.855764422695769	0.0676457727107943	dx_AD
SCAND1	AIF1	0.0013777045041854	0.0953884263314843	0.0144430992015502	0.988476474778874	0.999822197629724	7.72254539179236e-05	dx_AD
SCAND1	CCL3	-0.191969812154556	0.223912734130685	-0.85734209311434	0.391255851829073	0.955599978139743	0.0197238688570584	dx_AD
SCAND1	HIF1A	0.240279966133565	0.183732121776064	1.3077733159062	0.190950207471554	0.600293534685554	0.221636334081255	dx_AD
SCAND1	HIST	-0.180458357461265	0.148824367278773	-1.21255921164601	0.22529839139098	0.839543468943327	0.0759568125295268	dx_AD
SCAND1	HSPA1A	-0.155236603651832	0.135803029066841	-1.14310118646489	0.252996581746335	0.95743313830341	0.0188915449622314	dx_AD
SCAND1	IFI44L	0.189693587209039	0.191182553589376	0.992211808282803	0.321094213458701	0.821945832091233	0.0851568024101	dx_AD
SCAND1	TMEM163	-0.16409714191595	0.183851822648161	-0.89255107484022	0.372097629540823	0.953410924878465	0.0207198759172113	dx_AD
SCAND1	FRMD4A	0.112096854669836	0.165898645638281	0.675694814979068	0.499234428643949	0.804648596409342	0.094393741942378	dx_AD
SCAND1	PICALM	0.0216999769107482	0.114497468235773	0.18952363964995	0.849682429068544	0.954906280637172	0.0200392501957293	dx_AD
SCAND1	CD163	0.0767327101679949	0.123250943164183	0.622573005918334	0.533565154704097	0.839508477355529	0.075974913998668	dx_AD
SCAND1	GPNMB	0.115616664455263	0.128498290421906	0.899752549824995	0.368251951040111	0.743872871217898	0.128501279569889	dx_AD
SCAND1	MKI67	-0.233888492534547	0.199078890776849	-1.17485330374237	0.240053410326073	0.913798783374379	0.0391494244967129	dx_AD
SCAND1	ERN1	0.142044068494726	0.123012696444248	1.15471063232162	0.248208944054831	0.680332580062334	0.167278730858496	dx_AD
SCAP	AIF1	-0.0438418613706677	0.102224990552954	-0.428876159670146	0.668013350607712	0.954774260865418	0.0200992973682488	dx_AD
SCAP	HIF1A	-0.249184397570087	0.174644508216603	-1.42680923731673	0.153634887876435	0.551919273796032	0.258124439496785	dx_AD
SCAP	HIST	0.01007047435965	0.141803933849988	0.071016889914376	0.943384313222398	0.995330446714921	0.00203271085269091	dx_AD
SCAP	HSPA1A	0.0579657619450993	0.100117915600194	0.578974917701814	0.562606097597983	0.993953591304247	0.00263389277673093	dx_AD
SCAP	IFI44L	0.0920697183564983	0.169727257211151	0.542456879757137	0.587503804863784	0.910735387590036	0.0406077881232957	dx_AD
SCAP	TMEM163	0.00562752528097299	0.14018757292687	0.0401428255264013	0.967979259467753	0.999470404929196	0.000230061141895285	dx_AD
SCAP	FRMD4A	-0.0855125452958591	0.0542243019030645	-1.57701514440385	0.114792040441872	0.409192735189891	0.388072085358092	dx_AD
SCAP	PICALM	0.0410803896626753	0.0440023998807223	0.933594298811707	0.350513207302211	0.69665080051667	0.156984859507926	dx_AD
SCAP	CD163	0.0458941852381915	0.0858732691093082	0.534440876820152	0.59303654424237	0.868209000285299	0.0613757163618883	dx_AD
SCAP	GPNMB	0.185290107760754	0.132639494090838	1.39694522382496	0.162430043708906	0.567610744073393	0.245949392552784	dx_AD
SCAP	ERN1	0.0573034953361886	0.0984869259805954	0.5818386020849	0.560675399861858	0.86607588067097	0.062444055889123	dx_AD
SCAPER	AIF1	-0.0506347436579044	0.0730210982316347	-0.693426213575737	0.488042116381917	0.911167093753838	0.040401972927179	dx_AD
SCAPER	CCL3	-0.0336402631281711	0.110329386589587	-0.304907551542084	0.760436564166078	0.991852629026161	0.00355285118784023	dx_AD
SCAPER	HIF1A	0.078936904184858	0.0590363914063442	1.3370889091364	0.181193616999726	0.587773904231603	0.230789699481162	dx_AD
SCAPER	HIST	-0.0595089541498713	0.0594568230256508	-1.0008767896024	0.31688637904962	0.885328554143944	0.0528955284301379	dx_AD
SCAPER	HSPA1A	0.0379806551032668	0.0749412238935476	0.506805909084398	0.612291009804305	0.993953591304247	0.00263389277673093	dx_AD
SCAPER	IFI44L	0.129887948228688	0.0587891668036385	2.20938576426039	0.02714782035074	0.518166486217658	0.285530679581409	dx_AD
SCAPER	TMEM163	-0.0416287970926466	0.0692973319969029	-0.600727270344363	0.548021652534014	0.968822008056802	0.013756004186779	dx_AD
SCAPER	FRMD4A	-0.0152647100559253	0.0344789518779591	-0.442725466538425	0.657964319880434	0.886701949217684	0.0522223368340622	dx_AD
SCAPER	PICALM	0.00347742150913453	0.0287533091468415	0.120939871351	0.903738661165016	0.972142611562697	0.0122700201852418	dx_AD
SCAPER	CD163	-0.00952973706150367	0.0353851267851653	-0.269314763780891	0.787687471907807	0.939615075392891	0.0270500239214402	dx_AD
SCAPER	GPNMB	-0.107002608788844	0.0658133226002728	-1.62585027713524	0.103981509851944	0.484363085102534	0.314828963272951	dx_AD
SCAPER	MKI67	0.092973332971831	0.0808727310037327	1.14962524225304	0.250298256960373	0.913798783374379	0.0391494244967129	dx_AD
SCAPER	ERN1	0.0143439567074539	0.0928051659314123	0.154559895060743	0.877168289074818	0.972057166394497	0.0123081935926241	dx_AD
SCARB1	AIF1	-0.0357216550676602	0.0936594005577352	-0.381399569663486	0.702906780287158	0.959021500795513	0.0181716560491758	dx_AD
SCARB1	HIF1A	0.0672033716471738	0.0985437492082059	0.681964834777949	0.495261186942767	0.822032936702103	0.0851107810713791	dx_AD
SCARB1	HIST	0.111467753261981	0.0760640150607275	1.46544661326369	0.142799107806527	0.78018397504814	0.107802974326252	dx_AD
SCARB1	HSPA1A	0.0629168004212894	0.107607229016677	0.584689346582268	0.558756618687637	0.993953591304247	0.00263389277673093	dx_AD
SCARB1	IFI44L	0.078742928022256	0.0866962413261033	0.908262305467992	0.363739652809037	0.836904775965404	0.0773239537455771	dx_AD
SCARB1	TMEM163	-0.0554566171497985	0.0866501041467507	-0.640006353089629	0.522168469094722	0.966667233503107	0.0147230021580862	dx_AD
SCARB1	FRMD4A	-0.0816913430703081	0.0471956737401699	-1.73090744545888	0.0834682734773826	0.349480281408917	0.45657732325703	dx_AD
SCARB1	PICALM	0.00117530470022421	0.0407839540451306	0.028817821315796	0.977009887427819	0.994042409642465	0.00259508654755655	dx_AD
SCARB1	CD163	0.0613666123725994	0.0548380290874018	1.11905211390424	0.26311790707704	0.658398890645522	0.181510909549939	dx_AD
SCARB1	GPNMB	0.0793830357827016	0.0938902530254675	0.845487505089258	0.397838706055142	0.760039576972869	0.119163792438407	dx_AD
SCARB1	MKI67	-0.021114441581435	0.0949474288297706	-0.222380340801968	0.824017814459103	0.980811154978917	0.0084146034718262	dx_AD
SCARB1	ERN1	-0.184144185472913	0.0994212200062757	-1.8521617966596	0.0640025928472676	0.444946319145717	0.351692381614725	dx_AD
SCARB2	AIF1	-0.00866482379220823	0.0988571922083637	-0.0876499078989132	0.930154934020053	0.994050828388981	0.0025914084351957	dx_AD
SCARB2	CCL3	0.163280954918125	0.146960341102144	1.11105454501251	0.266544871766012	0.92770660689563	0.0325893504542709	dx_AD
SCARB2	HIF1A	0.245713723698022	0.0783676599607582	3.1353969714173	0.00171621700311036	0.0804787293350435	1.09431888923566	dx_AD
SCARB2	HIST	0.0706946334500689	0.119239328389992	0.592880171371398	0.553261348950037	0.948780322281951	0.0228343311604469	dx_AD
SCARB2	HSPA1A	-0.0183539773978681	0.0907386292417722	-0.202273029152381	0.839703283781429	0.996374927679531	0.00157720938465507	dx_AD
SCARB2	IFI44L	0.143311600008806	0.0881751515484621	1.62530596763467	0.104097380512242	0.678091709154512	0.168711565592697	dx_AD
SCARB2	TMEM163	0.0264474623400362	0.0852494725411877	0.310236081839196	0.756381433852639	0.99661777296319	0.0014713722010694	dx_AD
SCARB2	FRMD4A	0.157835121998992	0.0431172298459839	3.66060441644291	0.000251620985609555	0.00990116363762647	2.00431376179613	dx_AD
SCARB2	PICALM	0.187631730863625	0.0393951849016093	4.76280873746984	1.90916778849923e-06	0.000308639001869999	3.51054919419427	dx_AD
SCARB2	CD163	0.11622949800559	0.0438369019038546	2.65140767156654	0.00801570251774576	0.161642563977479	0.791444269387276	dx_AD
SCARB2	GPNMB	0.0622092087186217	0.0754891529427281	0.824081424861376	0.409893293793387	0.767574110143391	0.114879682205827	dx_AD
SCARB2	MKI67	0.060028613094277	0.100398505784759	0.597903451102851	0.549904357008284	0.9751829529886	0.0109138991530999	dx_AD
SCARB2	ERN1	0.0247972006945645	0.0798818718101535	0.310423380582484	0.756239016581914	0.938481390952644	0.0275743345361953	dx_AD
SCARF1	AIF1	0.0677873793596495	0.132738274593911	0.510684499757383	0.609571996115043	0.943434971342235	0.0252880293204831	dx_AD
SCARF1	HIF1A	-0.0156715033433583	0.244525806435169	-0.0640893637028583	0.948899070971059	0.98852710556392	0.00501141776614555	dx_AD
SCARF1	HIST	0.0603978675107841	0.162035481680307	0.372744703101189	0.709338461983187	0.972104550573374	0.012287023864571	dx_AD
SCARF1	HSPA1A	-0.0383735664877474	0.125915429132755	-0.304756666852078	0.760551487269848	0.995760211575623	0.00184523118204909	dx_AD
SCARF1	IFI44L	0.124577348942099	0.189154617145398	0.658600624304823	0.510152261893311	0.892341552496173	0.0494688833228366	dx_AD
SCARF1	TMEM163	-0.196195879780499	0.169763879277485	-1.15569861277622	0.247804455793559	0.931455440028001	0.0308379165195799	dx_AD
SCARF1	FRMD4A	0.105772224482122	0.153814369680607	0.687661527994791	0.491665952323498	0.802284928963961	0.0956713660042415	dx_AD
SCARF1	PICALM	0.0183626071545042	0.0955236156807031	0.19223107316083	0.847561206909546	0.953736021791384	0.0205718141257712	dx_AD
SCARF1	CD163	0.0530480084194762	0.10844776371449	0.489157236650222	0.6247303821129	0.880479085184534	0.0552809557635149	dx_AD
SCARF1	GPNMB	0.318592971358362	0.198353286684561	1.606189525183	0.108232274156481	0.490968572581616	0.308946306637135	dx_AD
SCARF1	ERN1	0.322204177945573	0.116981193805738	2.75432458383552	0.00588134080487982	0.191642108843189	0.717509058780699	dx_AD
SCART1	PICALM	-0.381094526977015	0.248481106304797	-1.53369619382469	0.125104410583565	0.455666255255494	0.341353132266725	dx_AD
SCCPDH	AIF1	-0.116928551704748	0.116660734832253	-1.00229568991555	0.316200803589741	0.85272374449575	0.0691916437131866	dx_AD
SCCPDH	HSPA1A	-0.049211234706624	0.142699175548317	-0.344859979166183	0.730199638946664	0.993953591304247	0.00263389277673093	dx_AD
SCCPDH	FRMD4A	0.0131964354828482	0.135451969689973	0.0974252018117761	0.922388731772659	0.980486417860142	0.00855841799746972	dx_AD
SCCPDH	PICALM	0.0723945920941853	0.107458543755375	0.673697870492167	0.50050341601296	0.794275611819957	0.100028772229185	dx_AD
SCCPDH	CD163	0.069283960669227	0.125793160220823	0.550776851043435	0.581786654862012	0.863311362069715	0.0638325432870255	dx_AD
SCCPDH	GPNMB	0.128256552710275	0.165453510309509	0.775181816755351	0.438232231138339	0.787279490668976	0.103871062168179	dx_AD
SCCPDH	ERN1	0.0496770645072264	0.12725077208962	0.390387136293679	0.696250298534478	0.916239489001631	0.0379909945006377	dx_AD
SCD	AIF1	-0.0558756068944739	0.172141577355666	-0.32459100092378	0.745490638982284	0.96513247437324	0.0154130711736995	dx_AD
SCD	HSPA1A	-0.131448582470097	0.152406547566849	-0.862486451984229	0.388419885229665	0.986734250512015	0.00579979674933194	dx_AD
SCD	FRMD4A	-0.364144310721738	0.215456471830579	-1.69010616217682	0.0910076461975863	0.366654065644948	0.435743494965721	dx_AD
SCD	PICALM	-0.0733712733738119	0.0645845712540046	-1.1360495540839	0.255935825692888	0.615177508846435	0.210999550908901	dx_AD
SCD	CD163	-0.425973646869109	0.175853929640074	-2.42231520069506	0.0154219674194552	0.211903323845066	0.673862231036967	dx_AD
SCD	GPNMB	-0.274872110030564	0.218316367337326	-1.25905406627554	0.208010803961889	0.618052244968438	0.20897481173566	dx_AD
SCD	ERN1	-0.0523776591300224	0.150806249335548	-0.347317563833052	0.728352757094308	0.928719332986071	0.0321155137264607	dx_AD
SCD5	FRMD4A	-0.0556361996834305	0.0726532633545198	-0.765777022457303	0.443808988406229	0.76948985100067	0.113797103816222	dx_AD
SCD5	PICALM	-0.0366925601042369	0.0619958853712744	-0.591854763981453	0.553947847612422	0.827082557887541	0.0824511377927079	dx_AD
SCFD1	AIF1	-0.0362009248025052	0.0566260166169669	-0.639298452641966	0.522628794899455	0.921960657683898	0.0352876109586667	dx_AD
SCFD1	CCL3	0.110867157664252	0.108974361675027	1.0173691862942	0.3089778348384	0.944442313952695	0.0248245634140542	dx_AD
SCFD1	HIF1A	0.0859996835572105	0.0663885235577929	1.29539985148707	0.19518232925652	0.604410738100503	0.218667828488591	dx_AD
SCFD1	HIST	-0.0796701831934548	0.0626493765909396	-1.27168357498033	0.203485568764909	0.826420195638167	0.0827990782901728	dx_AD
SCFD1	HSPA1A	-0.0277840543323516	0.0759918495600587	-0.365618872197512	0.71464949076783	0.993953591304247	0.00263389277673093	dx_AD
SCFD1	IFI44L	-0.214749101892434	0.0751532338428234	-2.85748318351228	0.00427015260473633	0.381583636859307	0.418410257065628	dx_AD
SCFD1	TMEM163	-0.0119588841584055	0.065665703579179	-0.182117658177311	0.855490391243647	0.999470404929196	0.000230061141895285	dx_AD
SCFD1	FRMD4A	-0.0859874508740432	0.0373396704647251	-2.30284439588924	0.0212875996120553	0.154966986089727	0.809760813353551	dx_AD
SCFD1	PICALM	0.0247052910017232	0.0313794057225821	0.787309078448995	0.431100956527639	0.753118678502482	0.123136581093434	dx_AD
SCFD1	CD163	0.0347371084577552	0.0400388664657359	0.867584712656196	0.385621718307164	0.754541038082113	0.122317134777813	dx_AD
SCFD1	GPNMB	0.0552902346688255	0.0736114429519516	0.75110923589577	0.452586917805579	0.795565320749499	0.0993241563361697	dx_AD
SCFD1	MKI67	0.0461163066294935	0.0802171060417844	0.574893671749663	0.565363210042614	0.977968877208853	0.00967496593993188	dx_AD
SCFD1	ERN1	0.041724789913991	0.0814111179985876	0.51251955432813	0.608287438428065	0.887591645668657	0.05178679415643	dx_AD
SCFD2	AIF1	0.0301033930436094	0.102421745107144	0.293916033281	0.768822066165487	0.970617481306165	0.0129518910895202	dx_AD
SCFD2	CCL3	0.311580743898447	0.157727211200298	1.97544064544939	0.0482181640775575	0.733880389465113	0.134374717234121	dx_AD
SCFD2	HIF1A	-0.0757721149520778	0.108961148749328	-0.695404883500231	0.486801600968132	0.81795185012044	0.0872722609282727	dx_AD
SCFD2	HIST	-0.120142565986143	0.0919664368879231	-1.3063740430931	0.191425388509897	0.825116398100889	0.0834847817686609	dx_AD
SCFD2	HSPA1A	0.145486684972618	0.128778499571709	1.12974359428381	0.258584282091887	0.959287870048847	0.018051047038582	dx_AD
SCFD2	IFI44L	-0.0655156858453817	0.0858958939044166	-0.762733617025819	0.445622277701382	0.865982830853835	0.0624907183052338	dx_AD
SCFD2	TMEM163	0.173613321764616	0.110653511266663	1.5689815874548	0.116652229393999	0.82929562832341	0.0812906240184073	dx_AD
SCFD2	FRMD4A	-0.201614757860872	0.0519118886255041	-3.88378776421206	0.000102841685637334	0.00549959597880487	2.25966921425495	dx_AD
SCFD2	PICALM	-0.0332046590175059	0.0508013974567131	-0.653617039684763	0.513358563397875	0.80333161343036	0.0951051419520599	dx_AD
SCFD2	CD163	0.0958132292269052	0.0680274358065967	1.40844981279765	0.158997917976912	0.539172361180585	0.268272378517264	dx_AD
SCFD2	GPNMB	0.0443577349929166	0.0946277885758504	0.46876013547924	0.639241097501858	0.889159351311146	0.051020399667134	dx_AD
SCFD2	MKI67	0.0113556229050614	0.112898768902119	0.100582344834128	0.919882012402649	0.98903258829167	0.00478939830971893	dx_AD
SCFD2	ERN1	0.112020204828266	0.124217699282255	0.901805503366524	0.367160195819674	0.769182241626666	0.113970751022968	dx_AD
SCGB2B2	HSPA1A	-0.329528916376952	0.183072433519782	-1.79999200339108	0.0718619009020199	0.812300504951082	0.0902832767947085	dx_AD
SCGB2B2	PICALM	-0.14982106012575	0.19630099459372	-0.76322109541947	0.445331549914559	0.761035797173055	0.118594914649814	dx_AD
SCGB2B2	CD163	-0.188016024367843	0.20726064485436	-0.907147734197008	0.364328678344329	0.736370120066965	0.132903842320811	dx_AD
SCGB2B2	ERN1	0.236756786153799	0.181972018917957	1.30106149045113	0.19323740789498	0.633459675750936	0.198281025857485	dx_AD
SCIMP	AIF1	0.0445588388793556	0.116962322087083	0.380967461010051	0.703227393442784	0.959021500795513	0.0181716560491758	dx_AD
SCIMP	CCL3	0.0928193130333179	0.21914487358069	0.423552289938196	0.671892356200818	0.988913932430203	0.00484150445657656	dx_AD
SCIMP	HIF1A	-0.0427929083966259	0.239243752064693	-0.17886740208394	0.858041819329308	0.960934221012471	0.0173063401452454	dx_AD
SCIMP	HIST	-0.119506235749185	0.161788460800976	-0.738657350206177	0.460115090059862	0.921054800432369	0.0357145296105735	dx_AD
SCIMP	HSPA1A	-0.112016164056105	0.128257264677632	-0.87337091070554	0.382460941147058	0.986734250512015	0.00579979674933194	dx_AD
SCIMP	IFI44L	0.250147577605322	0.187294928032277	1.33558116193202	0.181686210827814	0.755432139757753	0.121804542115703	dx_AD
SCIMP	TMEM163	-0.166423295109872	0.203821147838472	-0.816516327548911	0.414204889007151	0.955145302114373	0.0199305560535564	dx_AD
SCIMP	FRMD4A	0.10558917958407	0.146839004461103	0.719081282058404	0.472090839557329	0.789518342884521	0.102637775572103	dx_AD
SCIMP	PICALM	-0.025030834160918	0.064738168179475	-0.38664724172492	0.699017378970995	0.896897772379948	0.0472570546385723	dx_AD
SCIMP	CD163	0.0034842357451268	0.162545961149742	0.0214353880003023	0.982898344502742	0.995999632203635	0.00174082194975628	dx_AD
SCIMP	GPNMB	-0.00298371309512369	0.168552990365531	-0.0177019291598036	0.985876641642737	0.997803504089962	0.000954975237223588	dx_AD
SCIMP	MKI67	-0.0738096335060643	0.209387870588163	-0.352501953903708	0.724461853386752	0.977968877208853	0.00967496593993188	dx_AD
SCIMP	ERN1	-0.00761343719857877	0.136087673098905	-0.0559450905817569	0.955385549964682	0.989396230269822	0.00462974868796212	dx_AD
SCIN	AIF1	0.106701699029775	0.109855803403933	0.971288686838323	0.33140454082537	0.857422970825106	0.0668048856854813	dx_AD
SCIN	CCL3	0.166878444336329	0.159117818214267	1.04877282889595	0.294282685707287	0.944442313952695	0.0248245634140542	dx_AD
SCIN	HIF1A	0.0752512702142027	0.128651290168467	0.584924333954694	0.558598595638347	0.850509069698948	0.0703210507766287	dx_AD
SCIN	HIST	0.20829560616363	0.0942289198877538	2.2105273668822	0.027068583362726	0.640362551537702	0.193574073592326	dx_AD
SCIN	HSPA1A	-0.0468483781123012	0.139387380030492	-0.336102006523494	0.736793945368518	0.993953591304247	0.00263389277673093	dx_AD
SCIN	IFI44L	0.179310422388929	0.100205151928506	1.78943316723737	0.0735450817954432	0.627506643177244	0.202381672109956	dx_AD
SCIN	TMEM163	0.294869441305847	0.123154635523968	2.39430241542519	0.016652012651238	0.537027408002427	0.270003548861969	dx_AD
SCIN	FRMD4A	0.454457222632014	0.0903181585264295	5.03173702881717	4.86055680978445e-07	0.000127095720968106	3.89586907093476	dx_AD
SCIN	PICALM	0.263246898260007	0.0691992061716565	3.80418956840333	0.00014226920145827	0.00727602703288403	2.1381056960557	dx_AD
SCIN	CD163	0.180099826164652	0.090234433321062	1.99591020341249	0.0459436978863792	0.328306007813085	0.483721169856106	dx_AD
SCIN	GPNMB	-0.0140934410366577	0.0944406865914972	-0.149230607541206	0.881371669073349	0.969933160823668	0.0132581924199459	dx_AD
SCIN	MKI67	0.0762454450653468	0.139312940443483	0.547296215431461	0.584175243495394	0.977968877208853	0.00967496593993188	dx_AD
SCIN	ERN1	0.0419146515989528	0.17248384801923	0.243006241339651	0.808000562465291	0.954053383164605	0.0204273240745395	dx_AD
SCLT1	AIF1	0.103101994470869	0.0695799070015713	1.48177827355447	0.138399301920212	0.747987762091844	0.1261055076161	dx_AD
SCLT1	CCL3	0.14948423635029	0.146520840271878	1.02022508247232	0.307621724507261	0.944442313952695	0.0248245634140542	dx_AD
SCLT1	HIF1A	0.00860216687073287	0.0885469569303765	0.0971480801705772	0.922608798948973	0.981710003348265	0.00801678364449353	dx_AD
SCLT1	HIST	-0.144497970203759	0.0710870220490633	-2.03269128511289	0.0420837223164434	0.675264520293636	0.170526068353986	dx_AD
SCLT1	HSPA1A	0.0453222843474205	0.0910613077930914	0.497711766345387	0.618687213564334	0.993953591304247	0.00263389277673093	dx_AD
SCLT1	IFI44L	-0.109184278036041	0.0728957902542504	-1.49781321603376	0.134181786139266	0.727971014881124	0.137885912346011	dx_AD
SCLT1	TMEM163	-0.0133438969264642	0.0737351567709409	-0.180970618505866	0.856390638235373	0.999470404929196	0.000230061141895285	dx_AD
SCLT1	FRMD4A	-0.160643295841467	0.0436227060711562	-3.68256145273129	0.000230902182699382	0.0095009801673157	2.02223158846924	dx_AD
SCLT1	PICALM	-0.0534371164698229	0.0347749818062914	-1.53665404535611	0.12437805021447	0.455229728893645	0.341769383974864	dx_AD
SCLT1	CD163	0.0630817511598085	0.048276008576082	1.30668945135332	0.191318202695567	0.581871223370655	0.235173120449418	dx_AD
SCLT1	GPNMB	0.111206365286486	0.0883357270921517	1.25890586908823	0.208064333686619	0.618052244968438	0.20897481173566	dx_AD
SCLT1	MKI67	-0.181737855950836	0.0989021738766814	-1.83755168190176	0.0661284942668358	0.843085541865825	0.0741283583817288	dx_AD
SCLT1	ERN1	-0.0685024683630626	0.0995946008821799	-0.687813071755776	0.491570503351061	0.83878334074484	0.0763502037365416	dx_AD
SCLY	AIF1	0.286763353040685	0.121669608564857	2.35690207623067	0.0184281056463653	0.443656643436245	0.352953010851678	dx_AD
SCLY	HIST	0.151886266034708	0.158370331334053	0.959057575716832	0.337529740964956	0.88831793612273	0.0514315689160433	dx_AD
SCLY	HSPA1A	0.140624807112527	0.112426078815439	1.25082017085537	0.211000093982148	0.948903386445103	0.022778003452298	dx_AD
SCLY	TMEM163	-0.0237868178514553	0.171697673079041	-0.138538964593335	0.889814477207327	0.999470404929196	0.000230061141895285	dx_AD
SCLY	FRMD4A	-0.192298870712137	0.135514874247294	-1.41902408706236	0.155891993797783	0.475304354525634	0.323028206875468	dx_AD
SCLY	PICALM	-0.102367814194337	0.0736984564796147	-1.3890089302298	0.164830034526515	0.511504497922004	0.291150542960389	dx_AD
SCLY	CD163	-0.0948559712392179	0.105741416425926	-0.897055992300488	0.36968903989729	0.740355045701957	0.130559959444114	dx_AD
SCLY	GPNMB	0.072690865821734	0.160682782308603	0.452387398185114	0.650989923745148	0.893631343153332	0.0488416072158372	dx_AD
SCLY	ERN1	-0.065062216087564	0.094202212034441	-0.690665481016272	0.489775786850491	0.838289472369209	0.0766059878800157	dx_AD
SCMH1	AIF1	0.218342225994145	0.135185643878874	1.61512879422152	0.106282806548204	0.71433931979884	0.146095444091214	dx_AD
SCMH1	CCL3	-0.00343836616418162	0.142918952906565	-0.0240581538995007	0.980806222003078	0.999742364005801	0.000111904306527802	dx_AD
SCMH1	HIF1A	0.0996420684288839	0.0896647877019044	1.11127312050467	0.266450805680469	0.671499191004035	0.172954506215958	dx_AD
SCMH1	HIST	0.175768082165586	0.0845227669941367	2.0795353538033	0.0375681718188614	0.675264520293636	0.170526068353986	dx_AD
SCMH1	HSPA1A	-0.0998651066968469	0.101768049091214	-0.981301180366924	0.326444240843965	0.979518311917374	0.0089874405366974	dx_AD
SCMH1	IFI44L	-0.103808846117946	0.0971502834601394	-1.06853878774876	0.285277543587209	0.804804976114103	0.0943093470344016	dx_AD
SCMH1	TMEM163	0.154638848844308	0.0934392751934593	1.6549662711332	0.0979313398942266	0.810581969497647	0.0912030608888833	dx_AD
SCMH1	FRMD4A	0.000423305722493671	0.0495957076637796	0.0085351281881762	0.993190035676797	0.998643422846555	0.000589553950201365	dx_AD
SCMH1	PICALM	-0.0172866260982041	0.0420923227754982	-0.410683586895486	0.681304563572686	0.889445689405116	0.050880565299866	dx_AD
SCMH1	CD163	0.0387262052417574	0.0560504388932444	0.690917074093152	0.489617655604431	0.816012342235239	0.0883032724665777	dx_AD
SCMH1	GPNMB	0.0743985009266366	0.0950149243187222	0.783019104210103	0.433615893534107	0.784445861397067	0.105437023916226	dx_AD
SCMH1	MKI67	0.0641126684484105	0.106667940211051	0.601049090491093	0.54780729010396	0.974567920131742	0.0111878883980487	dx_AD
SCMH1	ERN1	0.0401582323037446	0.0937857934228968	0.428190996078308	0.668512071072338	0.909386997933581	0.0412512594624108	dx_AD
SCML1	AIF1	0.158260129403286	0.11329746939473	1.39685493637908	0.162457198191968	0.76380975112016	0.117014801539232	dx_AD
SCML1	CCL3	0.0396706918003895	0.172124573770314	0.230476630567154	0.817721420830187	0.991852629026161	0.00355285118784023	dx_AD
SCML1	HIF1A	-0.187057480474236	0.11791146161188	-1.58642321888909	0.112643336785789	0.491300228635501	0.308653033758292	dx_AD
SCML1	HIST	-0.334974387369626	0.140119644454282	-2.39063115435553	0.0168194406062792	0.559481189304303	0.252214510598857	dx_AD
SCML1	HSPA1A	0.0839662237291758	0.108876660664802	0.771204987519611	0.440585438402963	0.986734250512015	0.00579979674933194	dx_AD
SCML1	IFI44L	0.0119841293824994	0.189506286327437	0.0632386904664086	0.949576435883756	0.995592670872252	0.00191830914204406	dx_AD
SCML1	TMEM163	-0.174240138496494	0.188075124970596	-0.926439041440141	0.354217862680419	0.950701518418816	0.0219558124533624	dx_AD
SCML1	FRMD4A	-0.00140404046629472	0.138388228322846	-0.0101456640012706	0.99190507020912	0.998309225119832	0.000734915664294318	dx_AD
SCML1	PICALM	-0.0734549824106902	0.0562219348407524	-1.30651822315881	0.19137638603165	0.545389684306706	0.263293080716066	dx_AD
SCML1	CD163	-0.0820310719317817	0.0677234720709174	-1.21126500788208	0.225793855109978	0.621052651180593	0.206871579939514	dx_AD
SCML1	GPNMB	-0.0125861355061665	0.162775005577469	-0.0773222858233994	0.938367162455204	0.987210209489272	0.00559036191909261	dx_AD
SCML1	MKI67	0.161855760160487	0.197203025581364	0.820756982218342	0.411784706207542	0.943735835894498	0.0251495534438382	dx_AD
SCML1	ERN1	-0.123547618890231	0.111822550194924	-1.10485424160752	0.269222752659027	0.696984480542143	0.156776892045387	dx_AD
SCML2	PICALM	0.0613835959633997	0.222577270373605	0.275785554654188	0.782712779327956	0.930242391149446	0.0314038735722961	dx_AD
SCML4	HSPA1A	0.083719850866391	0.235084403254941	0.356126777052069	0.72174562489478	0.993953591304247	0.00263389277673093	dx_AD
SCML4	PICALM	-0.463246991331517	0.272593980655109	-1.69940286362239	0.0892433027903988	0.389924584499588	0.409019381955081	dx_AD
SCML4	ERN1	-0.5075649615691	0.22403264425915	-2.26558483585086	0.0234768144024257	0.327500827990269	0.484787597683953	dx_AD
SCN11A	HSPA1A	-0.00583915911232147	0.192534504847433	-0.0303278579439488	0.975805579361016	0.997619872854288	0.00103490818128431	dx_AD
SCN11A	PICALM	-0.105114714287567	0.208522840791368	-0.504092088370966	0.614196666312739	0.856874478175022	0.0670827923458025	dx_AD
SCN11A	ERN1	-0.0594953097841628	0.134371632440261	-0.442766889883647	0.657934354546611	0.905701233105364	0.0430150409681919	dx_AD
SCN1A	PICALM	-0.0254188706834473	0.0770563693448014	-0.329873713225527	0.741495386564481	0.914833101094231	0.0386581298518084	dx_AD
SCN1B	AIF1	0.0440155726609301	0.107290096356633	0.410248234978016	0.681623860736914	0.957620984588741	0.0188063456934991	dx_AD
SCN1B	CCL3	0.0112441674902177	0.185002942173717	0.0607783171343271	0.951535758810973	0.998537267864667	0.000635721553481777	dx_AD
SCN1B	HIF1A	-0.205909854639583	0.181293042379372	-1.13578464974236	0.256046702928357	0.667058874097764	0.175835833898419	dx_AD
SCN1B	HIST	-0.162315843862998	0.16315924682312	-0.994830798887933	0.319818564123288	0.885328554143944	0.0528955284301379	dx_AD
SCN1B	HSPA1A	-0.0560322789312711	0.15260208411256	-0.367178988787213	0.713485510930964	0.993953591304247	0.00263389277673093	dx_AD
SCN1B	IFI44L	0.16734950135291	0.144394145664839	1.15897705258324	0.246465538884204	0.785560053589954	0.104820608910695	dx_AD
SCN1B	TMEM163	0.165794984036447	0.171691724845542	0.965655066868251	0.334216810558132	0.945021230048688	0.0245584348881663	dx_AD
SCN1B	FRMD4A	-0.0989023960549942	0.0604210959500224	-1.63688517230475	0.101654464695085	0.38563036961961	0.413828771348956	dx_AD
SCN1B	PICALM	-0.0236472678571852	0.0539850624738415	-0.438033536937064	0.661361972482141	0.882460757399595	0.0543045983749835	dx_AD
SCN1B	CD163	0.0820191847982779	0.117266613983656	0.699424857698281	0.484286557631001	0.814118317339027	0.0893124736938895	dx_AD
SCN1B	GPNMB	0.117818387133902	0.182201405899657	0.646638188943437	0.51786613594748	0.831551328792867	0.0801109381179525	dx_AD
SCN1B	MKI67	-0.246165136598253	0.246216165822298	-0.999792746248507	0.317410816937369	0.926970056612517	0.032934294397019	dx_AD
SCN1B	ERN1	0.112077889764556	0.15169930881034	0.738816087189159	0.460018681854626	0.820399108994253	0.0859748199749161	dx_AD
SCN2A	FRMD4A	-0.100101285903607	0.0826211472599191	-1.21156978840656	0.225677105154104	0.574902141539651	0.240406073582028	dx_AD
SCN2A	PICALM	0.0911853651736081	0.0771086032971656	1.1825576041391	0.236984523180024	0.593336518841005	0.226698920762414	dx_AD
SCN4B	ERN1	-0.0656432650366945	0.229757668928796	-0.285706524368672	0.775102907187795	0.94486614939045	0.0246297096900473	dx_AD
SCN8A	HSPA1A	0.438141388474303	0.195174921956551	2.24486519109171	0.0247767881575701	0.592999246788429	0.226945858264467	dx_AD
SCN8A	PICALM	0.373379112917291	0.199762752707629	1.86911277431066	0.0616071261409981	0.326029058328943	0.486743690393704	dx_AD
SCN8A	ERN1	-0.234403088372893	0.166086936141758	-1.41132766861824	0.158148019718149	0.590772724750767	0.228579563738686	dx_AD
SCN9A	CD163	-0.44653378400954	0.183508847872181	-2.43330928828327	0.0149615147526466	0.210467445939306	0.676815069150251	dx_AD
SCNM1	AIF1	0.0820713230201795	0.094629144038587	0.867294361097816	0.385780745534786	0.879365921489655	0.0558303688229407	dx_AD
SCNM1	CCL3	0.0944253441849483	0.186805214115149	0.505474885335606	0.613225333738444	0.988913932430203	0.00484150445657656	dx_AD
SCNM1	HIF1A	0.0637689128101151	0.155865563722766	0.409127656469002	0.682445981135164	0.902872087495833	0.0443737730858576	dx_AD
SCNM1	HIST	0.0865562117028817	0.136876454670224	0.632367428798631	0.527146812138748	0.942475371293036	0.0257299899298989	dx_AD
SCNM1	HSPA1A	-0.0241516054328055	0.116231734520476	-0.207788393870616	0.835394195184167	0.996339630875479	0.00159259463605944	dx_AD
SCNM1	IFI44L	0.326827884075685	0.172118158943802	1.89885765732829	0.0575831938952024	0.604839318387697	0.218359984696357	dx_AD
SCNM1	TMEM163	0.0701047892698637	0.155417102824333	0.451075126198323	0.651935404259114	0.988117609177478	0.00519136110366977	dx_AD
SCNM1	FRMD4A	-0.0185640896446886	0.109691964401737	-0.169238373530254	0.865609147389983	0.960787039400685	0.0173728640093228	dx_AD
SCNM1	PICALM	0.166398909141614	0.088469141323303	1.88086949474872	0.0599896737925856	0.32141088523952	0.492939419049323	dx_AD
SCNM1	CD163	0.194074494026753	0.0911512019798567	2.12914903820623	0.0332419316736659	0.287444938589934	0.541445334128164	dx_AD
SCNM1	GPNMB	0.209243153509593	0.140236874911834	1.49206942639832	0.135680945875925	0.538950913550171	0.268450787587036	dx_AD
SCNM1	MKI67	-0.437961386485957	0.202375215293417	-2.16410584592076	0.0304562269639023	0.760356743662715	0.118982597912517	dx_AD
SCNM1	ERN1	0.159113195342131	0.114767315537027	1.38639816220845	0.16562535732037	0.601448495841662	0.220801556901789	dx_AD
SCNN1A	ERN1	0.0962025332186105	0.149539478359957	0.643325323009628	0.520013028137342	0.853141236713845	0.0689790658454495	dx_AD
SCOC	AIF1	-0.0108246714167839	0.0933122877525459	-0.116004780050938	0.907648753442338	0.991660798419978	0.00363685462621584	dx_AD
SCOC	HIF1A	0.271479453932611	0.166005955993714	1.63535972132765	0.101973660858927	0.476843525193101	0.321624110045376	dx_AD
SCOC	HIST	0.168600591679596	0.168913532230848	0.998147332856523	0.318207920818836	0.885328554143944	0.0528955284301379	dx_AD
SCOC	HSPA1A	-0.0225038037055829	0.109928856548818	-0.204712433223475	0.837796805820717	0.996339630875479	0.00159259463605944	dx_AD
SCOC	IFI44L	-0.0129905599139049	0.166663572547258	-0.077944806506661	0.937871957364473	0.994512964914446	0.00238955084613107	dx_AD
SCOC	TMEM163	-0.167191949676875	0.156425459135341	-1.06882824957681	0.2851470675157	0.942308575758381	0.0258068564382422	dx_AD
SCOC	FRMD4A	0.0046461749573723	0.146935421225018	0.0316205236194009	0.974774676091218	0.993448319392925	0.00285472058865459	dx_AD
SCOC	PICALM	0.193805427626921	0.0865079267217571	2.24031987554475	0.025070163819975	0.19942091446103	0.700229296582515	dx_AD
SCOC	CD163	0.13019160420188	0.0959096884915738	1.35743954807359	0.174641589323131	0.560088342883688	0.251743466206412	dx_AD
SCOC	GPNMB	0.0136369291098788	0.113578811736416	0.120065784290174	0.904431036453388	0.97687668501929	0.0101602555194521	dx_AD
SCOC	MKI67	-0.253618421651429	0.221502541571098	-1.14499102291349	0.252212876085177	0.913798783374379	0.0391494244967129	dx_AD
SCOC	ERN1	0.0645981885225955	0.11657698435411	0.554124717503195	0.579493495149593	0.874441120155726	0.0582694280976576	dx_AD
SCPEP1	AIF1	0.215721243739062	0.107706785391878	2.00285657912996	0.0451926848395035	0.585978143155475	0.232118582760062	dx_AD
SCPEP1	CCL3	0.0833091890585456	0.191867282064215	0.434202163924245	0.66414164185569	0.988913932430203	0.00484150445657656	dx_AD
SCPEP1	HIF1A	0.326388858463321	0.192863586717215	1.6923301283507	0.0905830464015293	0.455544291401886	0.341469391300654	dx_AD
SCPEP1	HIST	0.180238810517127	0.144655054451139	1.24599040939843	0.212767916166398	0.828737220075309	0.0815831557739786	dx_AD
SCPEP1	HSPA1A	0.151279477163989	0.105935624222517	1.42803214947058	0.153282605133997	0.919019296884628	0.0366753695251756	dx_AD
SCPEP1	IFI44L	0.0676435747192321	0.150216545968638	0.450307083570905	0.652489032063548	0.926266059861803	0.0332642490273024	dx_AD
SCPEP1	TMEM163	0.0938732346224053	0.17012438731541	0.551791757217999	0.581091035321388	0.975272866774222	0.0108738581938793	dx_AD
SCPEP1	FRMD4A	0.15542687330381	0.0582174882263789	2.66976260980948	0.00759048907497344	0.0807460688211742	1.09287861241272	dx_AD
SCPEP1	PICALM	0.107874430237265	0.050938619281017	2.11773369125194	0.0341976278333744	0.237281009665169	0.624737018325645	dx_AD
SCPEP1	CD163	0.282199897041645	0.112872486218832	2.50016550972863	0.0124135296432995	0.192565658336007	0.715421161266468	dx_AD
SCPEP1	GPNMB	0.054875642247985	0.108767197614403	0.504523821993906	0.613893326348956	0.880295387873903	0.0553715735341124	dx_AD
SCPEP1	MKI67	0.00860440709743582	0.19529225379027	0.0440591315346093	0.96485726944	0.996584105771222	0.00148604354555321	dx_AD
SCPEP1	ERN1	0.0133396980497329	0.0886602529581202	0.150458605797505	0.880402806700603	0.973155421965875	0.0118177933269635	dx_AD
SCRG1	AIF1	0.306987155796785	0.25789161775241	1.19037275609132	0.233899916112851	0.811703696453521	0.0906024762754578	dx_AD
SCRG1	HIF1A	0.294420083656911	0.169789272966972	1.73403230081669	0.0829123521389469	0.44199800688068	0.354579689027999	dx_AD
SCRG1	HSPA1A	0.0504550270538653	0.206077750416938	0.244834907949957	0.806584263699267	0.995760211575623	0.00184523118204909	dx_AD
SCRG1	PICALM	0.428626871583446	0.220961235234948	1.93982836458932	0.0524005522633691	0.299355344892192	0.523812983262534	dx_AD
SCRG1	CD163	0.265539044819937	0.234249911222045	1.13357159212851	0.256974294817054	0.652429414040119	0.185466467516263	dx_AD
SCRG1	GPNMB	0.285632778912099	0.248536236767624	1.14926009433047	0.250448747762079	0.655143292115548	0.183663701276848	dx_AD
SCRG1	ERN1	0.227045946815865	0.196617873065701	1.15475741485616	0.248189780443178	0.680332580062334	0.167278730858496	dx_AD
SCRIB	AIF1	0.000332441191251753	0.13589240818255	0.0024463558759307	0.998048092363282	0.999822197629724	7.72254539179236e-05	dx_AD
SCRIB	HSPA1A	0.0306749953359926	0.150717150688534	0.203526905835583	0.838723217930981	0.996374927679531	0.00157720938465507	dx_AD
SCRIB	PICALM	0.162904535491128	0.110401203675053	1.4755684727008	0.140059773935121	0.477375317713347	0.32114003957729	dx_AD
SCRIB	CD163	0.169507177972294	0.157285354516047	1.07770477737011	0.281165525808769	0.672892081075819	0.172054582657856	dx_AD
SCRIB	ERN1	0.198028369227139	0.134124600628138	1.47645076518195	0.139822923207768	0.564790946533375	0.24811227353931	dx_AD
SCRN1	AIF1	0.0543049003995604	0.0874919826226946	0.620684304683641	0.534807358279047	0.924622107162872	0.0340357270518764	dx_AD
SCRN1	HIF1A	0.448760685544587	0.194352846743081	2.30899980661365	0.0209435919738734	0.255887732706427	0.591950533751767	dx_AD
SCRN1	HIST	0.0810640854232938	0.151628354069386	0.534623526851702	0.592910211626794	0.955608366364513	0.0197200566512975	dx_AD
SCRN1	HSPA1A	-0.0223969086369591	0.0878358112184179	-0.254986073746909	0.79873385533831	0.995760211575623	0.00184523118204909	dx_AD
SCRN1	IFI44L	0.0491919100559759	0.15274145170263	0.322059987695723	0.747407249802945	0.959155249752719	0.0181110918345876	dx_AD
SCRN1	TMEM163	-0.0945398540614244	0.132253598658234	-0.714837668090464	0.474709356474603	0.963189778626936	0.0162881347962514	dx_AD
SCRN1	FRMD4A	-0.0865551669599381	0.0489958707324384	-1.76658084989666	0.0772984504353685	0.334926272903608	0.475050783396175	dx_AD
SCRN1	PICALM	0.0577790416249318	0.0415226633818968	1.39150615396512	0.164071994824972	0.510951658337792	0.29162018696953	dx_AD
SCRN1	CD163	0.0190944611980931	0.0572771503904483	0.333369608437736	0.738855301297095	0.925918666483409	0.0334271604549905	dx_AD
SCRN1	GPNMB	-0.0724080868832875	0.128610169403779	-0.563004365976364	0.573431910960587	0.859353324996556	0.0658282383259821	dx_AD
SCRN1	ERN1	-0.0426511170068995	0.089204358332449	-0.478128174499572	0.632558980071291	0.896386659594785	0.0475046154429591	dx_AD
SCRN2	AIF1	-0.0390615488213601	0.157218446931676	-0.248453979693207	0.803783172760121	0.977934935587745	0.00969003892936916	dx_AD
SCRN2	HSPA1A	0.0356822827848848	0.147363370957412	0.242138073749663	0.808673177238932	0.995760211575623	0.00184523118204909	dx_AD
SCRN2	PICALM	0.129003080643183	0.119794793645976	1.07686717191083	0.281539610902085	0.636766730813411	0.196019635285456	dx_AD
SCRN2	CD163	0.0601327934754767	0.135108039470186	0.445071912162163	0.656267786259984	0.893647400169638	0.0488338037620069	dx_AD
SCRN2	ERN1	0.0384909027156302	0.149310182317541	0.257791545882456	0.796567789435525	0.951137398473111	0.0217567416445943	dx_AD
SCRN3	AIF1	0.032096643505521	0.0964207678181468	0.332881019637351	0.739224097294204	0.963771569186871	0.0160258893311131	dx_AD
SCRN3	HIST	-0.103650177239263	0.163204315904284	-0.635094584753826	0.525366728664294	0.942180671301893	0.0258658094939155	dx_AD
SCRN3	HSPA1A	0.125106145436676	0.119253083583939	1.04908101054357	0.29414083513717	0.970015504008354	0.0132213242373995	dx_AD
SCRN3	FRMD4A	-0.092882749113901	0.140575951155615	-0.660730006450973	0.508785476927156	0.810755198932036	0.0911102577518063	dx_AD
SCRN3	PICALM	0.0399746221628021	0.0817595502265237	0.488929085985039	0.624891902805468	0.862406634447053	0.0642879111407982	dx_AD
SCRN3	CD163	0.0817106145125113	0.117315698196753	0.696501966646205	0.486114526084005	0.814972234986236	0.0888571868399847	dx_AD
SCRN3	GPNMB	-0.0547322453976067	0.153093019789651	-0.357509738019464	0.720710237374369	0.921032875621023	0.0357248676902519	dx_AD
SCRN3	ERN1	0.0608647242259881	0.107954708046473	0.563798701579432	0.572891135562974	0.870971679740827	0.0599959661544994	dx_AD
SCUBE2	PICALM	0.382082423623871	0.220896021097697	1.72969355321654	0.0836850411324544	0.378481395660294	0.421955463483993	dx_AD
SCUBE2	ERN1	0.233353002186343	0.192778527750645	1.2104719592432	0.226097844248545	0.665054729406318	0.177142613792932	dx_AD
SCYL1	AIF1	-0.0578662255482847	0.075279164241112	-0.76868846953381	0.442078271544647	0.902334411821737	0.0446324798712662	dx_AD
SCYL1	HIF1A	-0.200797439013787	0.166335351255179	-1.20718438683391	0.22736114192049	0.641412462157366	0.192862606313412	dx_AD
SCYL1	HIST	0.104190870210835	0.138461019844576	0.752492436700163	0.451754976510212	0.917553900115079	0.0373684144491778	dx_AD
SCYL1	HSPA1A	0.0811298025345888	0.101290188626408	0.800964077911064	0.423152442146	0.986734250512015	0.00579979674933194	dx_AD
SCYL1	TMEM163	0.248668374770721	0.153856771384528	1.61623289331371	0.106043969523358	0.820780324110793	0.0857730630906055	dx_AD
SCYL1	FRMD4A	0.0388324599657919	0.140606188776162	0.276178881625269	0.782410676695419	0.931720426809617	0.0307143830412243	dx_AD
SCYL1	PICALM	0.179082191443257	0.0834333585798548	2.14640995510034	0.0318402857798984	0.228849331720364	0.640450351449844	dx_AD
SCYL1	CD163	0.107142664694599	0.110479830569283	0.969793890364526	0.332149238838083	0.713862636546644	0.146385348348539	dx_AD
SCYL1	GPNMB	-0.0260873086154927	0.147684698800049	-0.176641919084741	0.859789665129208	0.961232657219911	0.0171714827604882	dx_AD
SCYL1	ERN1	0.116036306905898	0.102558391303687	1.13141699504921	0.257879621681248	0.687999309868232	0.162411997404851	dx_AD
SCYL2	AIF1	0.0719027584400953	0.0821730421261777	0.875016387122285	0.381564989371893	0.876125619373231	0.0574336199856783	dx_AD
SCYL2	CCL3	-0.109345386793354	0.122103660178143	-0.895512768690345	0.370513043204433	0.954493454898701	0.0202270452809205	dx_AD
SCYL2	HIF1A	-0.0372215349992532	0.070628252162352	-0.527006316306578	0.598189202214994	0.872223977464236	0.0593719787296919	dx_AD
SCYL2	HIST	0.0916307125518934	0.132402877170442	0.692059829137532	0.48889975737946	0.931650309108333	0.0307470676060066	dx_AD
SCYL2	HSPA1A	0.239185389579958	0.077637074705056	3.08081403747663	0.00206435535044189	0.2215701547291	0.654488739022051	dx_AD
SCYL2	IFI44L	0.0272357958640379	0.14864026786303	0.183232957364792	0.854615235869803	0.97691995014497	0.0101410213729639	dx_AD
SCYL2	TMEM163	-0.0907892875764835	0.0827106196374611	-1.09767388969437	0.272346915099266	0.942308575758381	0.0258068564382422	dx_AD
SCYL2	FRMD4A	-0.0452541145252843	0.0446319220291009	-1.01394052659838	0.310611131876573	0.668169508870387	0.175113346763553	dx_AD
SCYL2	PICALM	0.0334043875544989	0.0343187188093584	0.973357651841883	0.330375578391513	0.680237586540025	0.167339374790922	dx_AD
SCYL2	CD163	0.0689839470816023	0.0460556105602647	1.49784024665867	0.134174761410056	0.498033052271954	0.30274183406158	dx_AD
SCYL2	GPNMB	0.121438190388337	0.0822223165165193	1.47694927038378	0.139689236212335	0.543801740281104	0.264559406911684	dx_AD
SCYL2	MKI67	-0.0644595893492228	0.0880280822851258	-0.732261656461357	0.46400887795531	0.956560906964892	0.0192873719862715	dx_AD
SCYL2	ERN1	0.091320991254082	0.102636757394101	0.889749379975349	0.373600472708389	0.773876195533447	0.111328512052626	dx_AD
SCYL3	AIF1	-0.0162041018158972	0.104279147410138	-0.155391583248808	0.876512619165047	0.983973381659318	0.00701664989674486	dx_AD
SCYL3	HIST	0.0460263546415489	0.136367182648874	0.337517823185217	0.735726578628479	0.973707409284011	0.0115715252808305	dx_AD
SCYL3	HSPA1A	0.0364563392193604	0.104579325229157	0.348599870380463	0.727389725058255	0.993953591304247	0.00263389277673093	dx_AD
SCYL3	TMEM163	0.0323807261981557	0.161132241560559	0.200957461303522	0.840731836432881	0.999470404929196	0.000230061141895285	dx_AD
SCYL3	FRMD4A	-0.0600876241756053	0.061989866417214	-0.969313657996843	0.332388716818392	0.681756865244984	0.166370480048597	dx_AD
SCYL3	PICALM	0.00286562878678223	0.0498876212315403	0.0574416802413201	0.954193361762745	0.988368737523951	0.00508099995101973	dx_AD
SCYL3	CD163	0.17371312712525	0.114560262325069	1.51634714865031	0.129431595498965	0.489651146207482	0.310113224531732	dx_AD
SCYL3	GPNMB	0.146801063354523	0.157147042136617	0.934163706542439	0.350219453972219	0.733583493545912	0.134550449342639	dx_AD
SCYL3	ERN1	-0.134135299023637	0.0869258639702545	-1.54309998080131	0.122806519404983	0.543324262023791	0.264940901209997	dx_AD
SDAD1	AIF1	-0.0400571390375974	0.0759911379970485	-0.527129084961897	0.598103950332355	0.940290534974447	0.0267379355059109	dx_AD
SDAD1	CCL3	0.276036551327119	0.168947316627448	1.63386170811945	0.102287891640971	0.861032641715968	0.0649803841463299	dx_AD
SDAD1	HIF1A	-0.200351352572577	0.153826282634349	-1.30245202017148	0.192761909538481	0.602961016072547	0.219710765889496	dx_AD
SDAD1	HIST	0.0181686212270282	0.131005635660026	0.13868579878638	0.889698440572119	0.986348849168971	0.00596945780289614	dx_AD
SDAD1	HSPA1A	-0.153643397375136	0.081811522671842	-1.87801659665255	0.0603788946960048	0.792343883761175	0.101086290119685	dx_AD
SDAD1	IFI44L	0.238268875796596	0.159742742111101	1.49157872619264	0.135809618642024	0.727971014881124	0.137885912346011	dx_AD
SDAD1	TMEM163	-0.0407213337517325	0.140253730104681	-0.29034046881562	0.771555781899998	0.99661777296319	0.0014713722010694	dx_AD
SDAD1	FRMD4A	0.000217950562005205	0.0555310507647294	0.00392484130956939	0.996868437755457	0.99941322555644	0.000254907696937	dx_AD
SDAD1	PICALM	0.075514798304504	0.042058299129695	1.79547912937799	0.0725773950649537	0.356541966967056	0.447889343934077	dx_AD
SDAD1	CD163	0.0663062017743331	0.0519921509201995	1.27531176534903	0.202198915043853	0.592667701879089	0.227188739502819	dx_AD
SDAD1	GPNMB	-0.0898484796396604	0.11615814356808	-0.773501339464854	0.439225736336335	0.787630992373849	0.103677203209229	dx_AD
SDAD1	MKI67	-0.165081055080688	0.187296030607501	-0.881391103405887	0.37810617128807	0.943735835894498	0.0251495534438382	dx_AD
SDAD1	ERN1	-0.0161560720416531	0.0968157438951121	-0.166874429629506	0.867468853207605	0.970033757801047	0.0132131517424047	dx_AD
SDC2	AIF1	-0.189395228706709	0.318258853338103	-0.595098067878427	0.551777920090772	0.928954785047926	0.0320054238772548	dx_AD
SDC2	HIF1A	-0.0579977907446947	0.206810553191347	-0.280439222514112	0.779140548579359	0.941506637062247	0.0261766141185325	dx_AD
SDC2	HSPA1A	0.105277826663866	0.357255661207205	0.294684838046011	0.768234646611495	0.995760211575623	0.00184523118204909	dx_AD
SDC2	PICALM	0.0824364121587688	0.320965814879075	0.256838605039067	0.797303366943353	0.93613155440006	0.0286631156471958	dx_AD
SDC2	CD163	-0.231027325057401	0.372523161555133	-0.620169022760775	0.535146513605288	0.839856272241751	0.0757950300251405	dx_AD
SDC2	GPNMB	-0.0376149199045566	0.359357468203604	-0.104672709579657	0.916635517578063	0.979607591380619	0.00894785800839103	dx_AD
SDC2	ERN1	-0.231597880231905	0.38838103409186	-0.596316142917338	0.550964048840385	0.863339234657764	0.0638185220238813	dx_AD
SDC3	AIF1	-0.146597664536884	0.177558046666748	-0.825632334264342	0.409012687245593	0.889930672041459	0.050643824728774	dx_AD
SDC3	HSPA1A	-0.0519306049456869	0.1841705042051	-0.281970259949197	0.777966314518509	0.995760211575623	0.00184523118204909	dx_AD
SDC3	PICALM	-0.120094620127051	0.153485244042423	-0.782450592409111	0.433949810979138	0.755958987693763	0.121501765214975	dx_AD
SDC3	CD163	-0.149790524644599	0.155610675824816	-0.96259799561073	0.335749303813968	0.716997506134167	0.144482354895733	dx_AD
SDC3	ERN1	0.00510675994920406	0.189747188537795	0.0269134946797215	0.978528730218732	0.994004723805821	0.00261155170135165	dx_AD
SDCBP	AIF1	0.257123234495353	0.140710625383286	1.8273192503762	0.0676517824888463	0.649538051213948	0.187395402022529	dx_AD
SDCBP	CCL3	0.230040785835314	0.133010427380585	1.72949437397937	0.0837206525434409	0.83067977295881	0.08056636447075	dx_AD
SDCBP	HIF1A	0.225999313870221	0.0993891255136603	2.27388371416105	0.0229729791357126	0.269732021967156	0.569067492041357	dx_AD
SDCBP	HIST	0.124685202384207	0.0917339311696858	1.35920483069203	0.174081690971501	0.808323459789031	0.0924148165879732	dx_AD
SDCBP	HSPA1A	0.313213616747128	0.11822903601698	2.64921061102235	0.00806800355566847	0.403898517794522	0.393727740578072	dx_AD
SDCBP	IFI44L	0.344281379037835	0.0978846258302182	3.51721607063191	0.000436098630273321	0.169798116687134	0.770067131035067	dx_AD
SDCBP	TMEM163	0.258585810129089	0.108678092467755	2.37937383935783	0.0173420782414189	0.541625649791336	0.266300776931725	dx_AD
SDCBP	FRMD4A	0.0914713632139271	0.0650267448467383	1.40667295325202	0.159524389392022	0.47941485787065	0.319288510579284	dx_AD
SDCBP	PICALM	0.309877598230384	0.0549620709643481	5.63802623870179	1.72010304170377e-08	1.20498951748155e-05	4.91901673111378	dx_AD
SDCBP	CD163	0.00228709440672237	0.0675947958963933	0.0338353622700177	0.973008437066812	0.995049826922248	0.00215517149992775	dx_AD
SDCBP	GPNMB	0.0927251005719446	0.0888294876148797	1.04385495246752	0.29655250263813	0.694337433708366	0.158429420059973	dx_AD
SDCBP	MKI67	0.12511478627962	0.11890822345845	1.05219624547951	0.292709521720037	0.926970056612517	0.032934294397019	dx_AD
SDCBP	ERN1	-0.0727399275515861	0.133431821607604	-0.545146777396921	0.585652572867452	0.878370940270104	0.0563220407094468	dx_AD
SDCBP2	ERN1	-0.350079848149434	0.183764588032353	-1.90504520973214	0.0567741945795366	0.436554878850131	0.359961153828571	dx_AD
SDCCAG8	AIF1	0.0432275773467821	0.0627728480520209	0.68863495425536	0.491053018667977	0.91238134134309	0.0398236048449657	dx_AD
SDCCAG8	CCL3	0.0415279180675889	0.0861101140865633	0.482265277524106	0.629617510116034	0.988913932430203	0.00484150445657656	dx_AD
SDCCAG8	HIF1A	0.121707661057344	0.0641475937873268	1.89730672456476	0.0577874679949603	0.387992440083556	0.411176736421209	dx_AD
SDCCAG8	HIST	-0.00910191793675057	0.0480141892070852	-0.189567252661375	0.849648250443765	0.98182700013474	0.00796502902134518	dx_AD
SDCCAG8	HSPA1A	-0.0316767472014185	0.0702139327457898	-0.451146175163046	0.651884199753884	0.993953591304247	0.00263389277673093	dx_AD
SDCCAG8	IFI44L	0.101941382910452	0.0481761570138377	2.11601317392691	0.0343436871484539	0.531626223216383	0.274393605010553	dx_AD
SDCCAG8	TMEM163	0.0841916284844952	0.058406536339045	1.44147613883093	0.149450213674905	0.872331955876921	0.0593182178522592	dx_AD
SDCCAG8	FRMD4A	0.0153342507842949	0.0299598385854477	0.511826882530106	0.608772174335002	0.862968374891408	0.0640051195360228	dx_AD
SDCCAG8	PICALM	0.0873213267790786	0.0270195252928483	3.2317861188402	0.00123019096995568	0.030487846019562	1.51587325765702	dx_AD
SDCCAG8	CD163	0.124210183817172	0.0360636733148381	3.44419113196844	0.000572770643931418	0.0540359750826155	1.2673170072538	dx_AD
SDCCAG8	GPNMB	0.15111215550098	0.0602409586164945	2.50846199946765	0.0121258009909423	0.215039632293444	0.667481491246548	dx_AD
SDCCAG8	MKI67	0.0430160310969851	0.0677394071902493	0.635022254862263	0.525413900477228	0.966027770482179	0.0150103887047804	dx_AD
SDCCAG8	ERN1	-0.141633639911652	0.070730479854357	-2.00244138316739	0.0452372814476616	0.409620186532638	0.387618648995828	dx_AD
SDE2	AIF1	0.0115442882961121	0.128372485840052	0.0899280575628639	0.92834438476755	0.99364659396134	0.0027680518033122	dx_AD
SDE2	HSPA1A	-0.107294622538805	0.113531257165934	-0.945066805540488	0.344624770800698	0.985972384390592	0.00613524882626958	dx_AD
SDE2	FRMD4A	-0.08977474962545	0.174680127950106	-0.513937965806233	0.60729536259147	0.862656104453341	0.064162300117566	dx_AD
SDE2	PICALM	0.0806461747259914	0.12157072599487	0.663368373150907	0.507094656330878	0.798284741382002	0.0978421718650256	dx_AD
SDE2	CD163	-0.194558574618853	0.129252998467013	-1.50525385814168	0.132258823169541	0.493890710231096	0.30636914256353	dx_AD
SDE2	GPNMB	0.173507359207857	0.183485598315883	0.945618407114175	0.344343252256099	0.729645329647615	0.136888193039977	dx_AD
SDE2	ERN1	-0.0526170201945009	0.128899600323505	-0.408201577525808	0.683125690101475	0.914180683757442	0.0389679594043567	dx_AD
SDF2	AIF1	0.0835374977845236	0.082389680093699	1.01393157115696	0.310615405392194	0.848334189996265	0.0714330294883826	dx_AD
SDF2	CCL3	-0.265371142094303	0.203578349484068	-1.30353322328646	0.192392781529888	0.905734979740807	0.0429988593577624	dx_AD
SDF2	HIF1A	-0.127480197709325	0.167648424442707	-0.760402002781068	0.447014326509048	0.798010589752962	0.097991345440297	dx_AD
SDF2	HIST	-0.091000019549766	0.136440173777083	-0.666959129636133	0.504798239886657	0.934363088010106	0.029484326685195	dx_AD
SDF2	HSPA1A	0.158707690903944	0.105355624690953	1.5063997899447	0.131964574598016	0.911281653914248	0.0403473729329228	dx_AD
SDF2	IFI44L	-0.00412338870300299	0.164394356619574	-0.0250823008027274	0.979989317654882	0.999629204925887	0.000161064117340555	dx_AD
SDF2	TMEM163	-0.00334505597035895	0.168417642965362	-0.0198616719214323	0.984153720484941	0.999470404929196	0.000230061141895285	dx_AD
SDF2	FRMD4A	0.100065466104103	0.127228932435905	0.786499298455669	0.431575029914183	0.758746785538502	0.119903135818957	dx_AD
SDF2	PICALM	0.0875354189758708	0.103368519349464	0.846828604363911	0.397090662047388	0.730930242089992	0.136124068898496	dx_AD
SDF2	CD163	0.17545055895462	0.12059186961213	1.45491200624832	0.145693623533192	0.516700839880866	0.286760832521826	dx_AD
SDF2	GPNMB	0.116328363837831	0.144896328099108	0.80283859062504	0.422068033881465	0.776566037492671	0.109821606903612	dx_AD
SDF2	MKI67	1.50264428904201e-05	0.200329321446593	7.50087045766093e-05	0.999940151712749	0.999940151712749	2.59925587174465e-05	dx_AD
SDF2	ERN1	0.131453523920019	0.0977663988367665	1.34456751485239	0.178764939834802	0.615246681236373	0.210950720290121	dx_AD
SDF2L1	AIF1	0.146220844359179	0.208002463198958	0.702976503789366	0.482070392316526	0.911167093753838	0.040401972927179	dx_AD
SDF2L1	CCL3	0.632560524025402	0.302309301809787	2.09242825225209	0.03640022369453	0.711707620738912	0.147698383860951	dx_AD
SDF2L1	HIF1A	0.122424887521059	0.321425930505382	0.380880557236215	0.703291880114049	0.91292235425474	0.0395661584489332	dx_AD
SDF2L1	HIST	-0.086958187159639	0.253846338677256	-0.342562306050035	0.731927763419702	0.973707409284011	0.0115715252808305	dx_AD
SDF2L1	HSPA1A	0.178826953663987	0.253908708495737	0.704296259562869	0.481248295220067	0.98937521653828	0.00463897274227929	dx_AD
SDF2L1	IFI44L	0.503697600711538	0.274785517778511	1.8330573051435	0.0667940495029078	0.624518634374529	0.204454598626444	dx_AD
SDF2L1	TMEM163	0.148057788084263	0.311652287864815	0.475073644087882	0.634734483290534	0.987043577685922	0.00566367293244497	dx_AD
SDF2L1	FRMD4A	0.303750913039278	0.267411434309138	1.1358935111508	0.256001134321644	0.606235815019354	0.217358410090121	dx_AD
SDF2L1	PICALM	0.256004452381044	0.225040918286431	1.1375906849758	0.255291438062545	0.614887891864716	0.211204058830638	dx_AD
SDF2L1	CD163	0.285188741160648	0.261113056727016	1.0922040618551	0.274743417538084	0.667996531850931	0.175225792317737	dx_AD
SDF2L1	GPNMB	0.53275378527077	0.253928478954427	2.09804661322129	0.0359010278892403	0.330263283292148	0.481139705902785	dx_AD
SDF2L1	MKI67	0.0702223720767976	0.27119507435251	0.25893675334796	0.795684039917701	0.977968877208853	0.00967496593993188	dx_AD
SDF2L1	ERN1	0.518288407764807	0.227292109744523	2.28027452579575	0.0225914116748143	0.324668520548045	0.488559817980203	dx_AD
SDF4	AIF1	0.0642033482065028	0.0935503634945618	0.686297153834522	0.492525743387426	0.913349298829369	0.039363100293916	dx_AD
SDF4	CCL3	0.107286617559764	0.195140058628043	0.549792893955529	0.582461433156985	0.988913932430203	0.00484150445657656	dx_AD
SDF4	HIF1A	0.1262013623031	0.15614461280131	0.808233854751609	0.418955972053734	0.777241925417859	0.109443781043771	dx_AD
SDF4	HIST	0.220009534390544	0.145458068037857	1.51252891887223	0.130399361515277	0.770899445582981	0.11300226666557	dx_AD
SDF4	HSPA1A	0.0668289694016941	0.0892862068527568	0.748480328119469	0.454170486360692	0.988008430907673	0.00523934945988442	dx_AD
SDF4	IFI44L	-0.036659710135523	0.171808438725466	-0.213375491957655	0.831034094919146	0.973187181826169	0.0118036199414085	dx_AD
SDF4	TMEM163	-0.158726115100652	0.164261722808279	-0.966300075191057	0.333894048453847	0.945021230048688	0.0245584348881663	dx_AD
SDF4	FRMD4A	0.0288215398214611	0.108822381051931	0.264849376965085	0.791125497335822	0.933866795020267	0.0297150662894828	dx_AD
SDF4	PICALM	0.136977098044208	0.0709915333778029	1.92948498964297	0.0536706817561968	0.303536880459696	0.517788533560565	dx_AD
SDF4	CD163	0.105372379090303	0.096381277851031	1.09328680257974	0.274267895522586	0.667365995910317	0.17563592558763	dx_AD
SDF4	GPNMB	0.295345529180572	0.121734486564918	2.42614510903673	0.0152601672816515	0.238981223030055	0.621636220620012	dx_AD
SDF4	MKI67	-0.109142237026847	0.174086029638626	-0.626944259992652	0.530695773412487	0.966027770482179	0.0150103887047804	dx_AD
SDF4	ERN1	0.237233457415341	0.107084766871914	2.2153800614713	0.0267339887071972	0.340718223738955	0.46760463702911	dx_AD
SDK1	AIF1	0.0873637047943218	0.0971904310942926	0.898892039171665	0.368710168714471	0.872919578264892	0.0590257658300836	dx_AD
SDK1	CCL3	-0.0881440724755741	0.140967577443004	-0.625279046958247	0.531787929429281	0.987779127569234	0.00534015500913058	dx_AD
SDK1	HIF1A	0.0131468708496941	0.126551925186929	0.103885190448702	0.917260459822001	0.980063389975731	0.0087458334643024	dx_AD
SDK1	HIST	0.0215204054978606	0.0874980299827477	0.245953028909381	0.805718593209735	0.979324416111755	0.00907341770833485	dx_AD
SDK1	HSPA1A	-0.242165689723743	0.136586814637348	-1.77297999346948	0.0762320220799614	0.818888551728907	0.0867752003917726	dx_AD
SDK1	IFI44L	0.149771576484725	0.0902367261833571	1.65976296813335	0.0969621462648159	0.666780710009109	0.176016972817907	dx_AD
SDK1	TMEM163	-0.0351139808483948	0.101130040021378	-0.347216127284949	0.728428955838118	0.992783872513202	0.00314528644024192	dx_AD
SDK1	FRMD4A	0.0359137879801382	0.0527808874088707	0.680431681679197	0.496231166313479	0.803838219737224	0.0948313484470864	dx_AD
SDK1	PICALM	0.154656984283011	0.0494782855998913	3.12575471053407	0.00177349411397668	0.0396508003184404	1.40174804238485	dx_AD
SDK1	CD163	0.257729053897407	0.0838412672490356	3.07401190790531	0.00211201002319685	0.0924956643355627	1.03387862400984	dx_AD
SDK1	GPNMB	0.0585539670904446	0.098712334903134	0.593177814585213	0.553062158290966	0.848993025227272	0.0710958776214782	dx_AD
SDK1	MKI67	0.100069539094648	0.102070812751991	0.980393281846337	0.326892024681985	0.930105315407442	0.0314678736925456	dx_AD
SDK1	ERN1	-0.310466789324486	0.150153378235636	-2.0676643640829	0.0386715950990455	0.392425028938842	0.406243301028642	dx_AD
SDR42E2	AIF1	-0.148635395501697	0.271328770371985	-0.547805510259458	0.583825454625077	0.936344348096068	0.0285644066296486	dx_AD
SDR42E2	HSPA1A	-0.216147983658364	0.157738456440554	-1.37029351329949	0.170595297131323	0.933862441521553	0.0297170908875149	dx_AD
SDR42E2	PICALM	-0.0817631455787415	0.210398726293	-0.388610458909711	0.697564328679033	0.896684758790359	0.0473602120069745	dx_AD
SDR42E2	ERN1	-0.336627562313627	0.15002815750026	-2.24376255712561	0.0248476827088804	0.334190225552005	0.476006256569816	dx_AD
SDS	HSPA1A	-0.116667422712386	0.260248073584234	-0.448293127036824	0.653941660212514	0.993953591304247	0.00263389277673093	dx_AD
SDS	ERN1	-0.0400761438159565	0.207638489283805	-0.19300922461047	0.846951743732082	0.964868975902483	0.0155316575431909	dx_AD
SEC11A	AIF1	-0.0735610178201327	0.13182472192645	-0.55802141468711	0.57682976114036	0.935800274449642	0.0288168317747987	dx_AD
SEC11A	CCL3	-0.191132626021536	0.162507927158188	-1.1761434002877	0.239537577453873	0.918176010181534	0.0370740585335006	dx_AD
SEC11A	HIF1A	0.0205122789031527	0.0854763159196291	0.239976169801701	0.81034873061884	0.947836449949274	0.023266594109447	dx_AD
SEC11A	HIST	-0.0731447401338317	0.135630616450179	-0.539293723262696	0.589684199151154	0.954229897371816	0.0203469805037819	dx_AD
SEC11A	HSPA1A	-0.170386617226984	0.126452604979197	-1.34743461595761	0.177840298217423	0.939448126320999	0.0271271954192445	dx_AD
SEC11A	IFI44L	0.0117782819105443	0.130264663151541	0.0904180890318832	0.927954982600747	0.99046066382547	0.00416276780112189	dx_AD
SEC11A	TMEM163	-0.0568542318522358	0.0852250984180677	-0.667106672888074	0.504703998110447	0.966667233503107	0.0147230021580862	dx_AD
SEC11A	FRMD4A	-0.0822710102514683	0.0491588576166941	-1.6735744937964	0.0942142547805112	0.372355314115468	0.42904244368833	dx_AD
SEC11A	PICALM	0.0824211130556976	0.0439113543113858	1.87698863649775	0.0605196513310079	0.321995187942395	0.492150618570256	dx_AD
SEC11A	CD163	0.02471915708729	0.0503209745790235	0.49122969684284	0.623263997250685	0.879717798019194	0.0556566215072973	dx_AD
SEC11A	GPNMB	-0.112219172262584	0.084156710361075	-1.33345483421472	0.182382587942658	0.592098696319659	0.227605895144654	dx_AD
SEC11A	MKI67	-0.173072797808369	0.090417350957448	-1.91415470565844	0.0556003912604825	0.841294944590777	0.0750517207871421	dx_AD
SEC11A	ERN1	-0.0286606740346178	0.106394633539836	-0.269380823835318	0.787636641295679	0.947803408801693	0.023281733681455	dx_AD
SEC11C	AIF1	0.142071227986441	0.124583162289424	1.1403726264099	0.254131092129538	0.821833353747987	0.0852162370644653	dx_AD
SEC11C	CCL3	0.235241652003244	0.264673747393664	0.888798584369441	0.374111336828867	0.954493454898701	0.0202270452809205	dx_AD
SEC11C	HIF1A	0.0783857601361002	0.223436665581639	0.350818698140032	0.725724368589686	0.921539404751461	0.0354860897447058	dx_AD
SEC11C	HIST	0.039395649056703	0.163036824612853	0.241636508502002	0.809061830509417	0.979324416111755	0.00907341770833485	dx_AD
SEC11C	HSPA1A	-0.0264773187453517	0.175004627159585	-0.15129496388234	0.879743041794104	0.996374927679531	0.00157720938465507	dx_AD
SEC11C	IFI44L	0.173488564371733	0.194138276574543	0.893633998574819	0.37151774946176	0.839384366407576	0.0760391238142476	dx_AD
SEC11C	TMEM163	0.222758652315891	0.196336984147558	1.13457305704806	0.256554247330884	0.933245804987148	0.0300039535849184	dx_AD
SEC11C	FRMD4A	-0.0847434379834828	0.174374770799156	-0.485984512524979	0.626978146717139	0.869063758086376	0.0609483607557674	dx_AD
SEC11C	PICALM	0.109236228566873	0.146985796145675	0.743175404911994	0.457375491904967	0.766530849713647	0.11547036189141	dx_AD
SEC11C	CD163	0.082424498238459	0.142621151218794	0.577926187904711	0.563313953885709	0.855357912365406	0.0678521228857842	dx_AD
SEC11C	GPNMB	0.379466374580487	0.159855016380429	2.37381586873332	0.0176053275185454	0.255344702381048	0.592873147992676	dx_AD
SEC11C	MKI67	-0.178440935740958	0.227984638539306	-0.782688416571515	0.433810106026309	0.947623044105886	0.0233643867353211	dx_AD
SEC11C	ERN1	0.253788733435887	0.159128513048037	1.59486649233802	0.11074209404414	0.528607427990519	0.276866738456241	dx_AD
SEC13	AIF1	-0.0712981122965397	0.0923987890503936	-0.77163470462426	0.440330813510861	0.901250953051984	0.0451542630159277	dx_AD
SEC13	CCL3	0.286957609871093	0.174446415426864	1.64496134339544	0.0999777831594116	0.861032641715968	0.0649803841463299	dx_AD
SEC13	HIF1A	-0.0909653406083715	0.14914815183822	-0.609899214219166	0.54192857307856	0.843655753025648	0.0738347276152152	dx_AD
SEC13	HIST	0.0393181506306455	0.135478384030974	0.290217150963775	0.771650116018903	0.978827566835438	0.00929380806163959	dx_AD
SEC13	HSPA1A	0.084104365731493	0.0951158321387491	0.88423098279587	0.376571536411597	0.986734250512015	0.00579979674933194	dx_AD
SEC13	IFI44L	0.00946366766238604	0.138516201309378	0.06832173834488	0.945529519862128	0.995592670872252	0.00191830914204406	dx_AD
SEC13	TMEM163	-0.109373858301074	0.139709234229183	-0.782867781822167	0.433704758769212	0.955145302114373	0.0199305560535564	dx_AD
SEC13	FRMD4A	-0.0206817607206618	0.0668051029592356	-0.309583546832969	0.756877669729541	0.924249942912133	0.0342105675797908	dx_AD
SEC13	PICALM	-0.0215034188504846	0.0495206376352842	-0.434231461413233	0.664120368862574	0.883028829053261	0.0540251173801134	dx_AD
SEC13	CD163	0.0273065634000927	0.0596258834765228	0.457964927443708	0.646977638990773	0.890659712120855	0.0502881920082148	dx_AD
SEC13	GPNMB	-0.0220283931707401	0.114723248497507	-0.192013331728649	0.84773176252656	0.957331540051262	0.0189376326729765	dx_AD
SEC13	MKI67	-0.523404903185735	0.168962902508993	-3.09775042576507	0.00194995568651338	0.629518758939524	0.200991323884099	dx_AD
SEC13	ERN1	-0.00576441562000385	0.114467342808565	-0.0503586042845797	0.959836623501782	0.990568453724175	0.00411550695286482	dx_AD
SEC14L1	AIF1	-0.0973724766645535	0.0894400742065279	-1.08868957822764	0.276290799150307	0.831761805768004	0.0800010261747852	dx_AD
SEC14L1	CCL3	-0.201056898658228	0.130767769647842	-1.53751110995985	0.124168196526668	0.884202285145158	0.053448367031762	dx_AD
SEC14L1	HIF1A	-0.00244778625790315	0.126172775846077	-0.0194002726934478	0.984521792872256	0.997665831733514	0.00101490133454563	dx_AD
SEC14L1	HIST	-0.196095040535397	0.0951247524247132	-2.06145125781639	0.0392600090339578	0.675264520293636	0.170526068353986	dx_AD
SEC14L1	HSPA1A	-0.22243682351036	0.118782864863956	-1.87263393390217	0.0611189520777923	0.795290953498413	0.0994739576554614	dx_AD
SEC14L1	IFI44L	0.100545075625772	0.0988114514283661	1.01754477008834	0.308894345771779	0.816642456530888	0.0879680452337749	dx_AD
SEC14L1	TMEM163	-0.145661367902853	0.0820300796091922	-1.77570677240365	0.0757812605656216	0.763733016637906	0.117058434179766	dx_AD
SEC14L1	FRMD4A	-0.148557280141776	0.0724030028845456	-2.05181103301291	0.0401880306508938	0.227488950039208	0.643039693747732	dx_AD
SEC14L1	PICALM	-0.0459695581160412	0.060741216605141	-0.756809966696493	0.44916372083866	0.76289409390459	0.117535747268182	dx_AD
SEC14L1	CD163	-0.00182242655883513	0.0606491607033941	-0.0300486690615183	0.976028238377953	0.995467912642427	0.00197273421710682	dx_AD
SEC14L1	GPNMB	0.0331814729597059	0.107708607763394	0.308067049131267	0.758031313651855	0.932759563262756	0.0302302895924639	dx_AD
SEC14L1	MKI67	-0.101980402355154	0.104412562433715	-0.976706250456168	0.328714599859759	0.930814744662543	0.0311367458463502	dx_AD
SEC14L1	ERN1	-0.220570446250087	0.134144777998021	-1.6442715813607	0.100120116772194	0.515277172285541	0.287959097146967	dx_AD
SEC14L2	HSPA1A	-0.0683301209703204	0.200263372307767	-0.341201289995806	0.732952052218358	0.993953591304247	0.00263389277673093	dx_AD
SEC14L2	PICALM	-0.00522435741313521	0.164224738416752	-0.031812243779481	0.974621782455143	0.993913008391737	0.00265162528953414	dx_AD
SEC14L2	CD163	0.0154927516120882	0.208689913722584	0.0742381427819413	0.940820896021694	0.987262850853513	0.00556720449600671	dx_AD
SEC14L2	ERN1	-0.0250163084028618	0.166575925152897	-0.150179615571097	0.880622907908635	0.973222777120982	0.0117877354767306	dx_AD
SEC16A	AIF1	-0.0607839605920768	0.105988981609585	-0.573493203434835	0.56631079965571	0.933730964800473	0.0297782386880641	dx_AD
SEC16A	HIF1A	-0.288468437239011	0.172205200135118	-1.67514359039488	0.0939060621382971	0.46365561997374	0.333804471761976	dx_AD
SEC16A	HIST	-0.144518301153979	0.15624948470601	-0.92492017766264	0.355007429987881	0.892695199044736	0.0492968008752772	dx_AD
SEC16A	HSPA1A	-0.0119367205469629	0.10377661951694	-0.11502321623624	0.908426720277535	0.996672240610588	0.00144763757283962	dx_AD
SEC16A	TMEM163	0.0166725802190228	0.155328310190305	0.107337678486272	0.914521094086714	0.999470404929196	0.000230061141895285	dx_AD
SEC16A	FRMD4A	-0.202492576072949	0.135893055009414	-1.49008774627166	0.13620116571251	0.444821373596136	0.351814353143969	dx_AD
SEC16A	PICALM	-0.0416594408717572	0.0465428332207823	-0.895077458523849	0.370745682875167	0.712471769504802	0.147232339166723	dx_AD
SEC16A	CD163	-0.0932301983004153	0.0980398360445023	-0.950942005432325	0.34163381677437	0.721685852451514	0.141651808298546	dx_AD
SEC16A	GPNMB	-0.0920452429282816	0.131384385473046	-0.700579772831262	0.483565305234413	0.81258903742521	0.0901290410027815	dx_AD
SEC16A	ERN1	-0.0625549576977295	0.0989032137639509	-0.632486602983675	0.527068959885249	0.855512209702768	0.0677737879128297	dx_AD
SEC16B	HSPA1A	-0.135224274740311	0.190034674546867	-0.711576848081807	0.476726847823915	0.989059062589197	0.00477777332629254	dx_AD
SEC16B	PICALM	0.205666257298148	0.137750621843878	1.49303324039613	0.135428486012051	0.471901996283714	0.326148185460256	dx_AD
SEC16B	ERN1	0.321186047083868	0.211796392736499	1.51648497377131	0.129396767018528	0.551600762605052	0.258375142070269	dx_AD
SEC22A	AIF1	0.141127729169429	0.125455413952054	1.1249233869123	0.260621500720793	0.823784902315299	0.0841861717158955	dx_AD
SEC22A	CCL3	0.0371718085656685	0.197766078970767	0.187958464662502	0.850909211199206	0.995498803337696	0.00195925768995967	dx_AD
SEC22A	HIF1A	0.0421559626534517	0.0898407619925761	0.469229798573338	0.638905388030537	0.884313031200786	0.0533939751919286	dx_AD
SEC22A	HIST	-0.155812810808099	0.0846985455544372	-1.83961613258111	0.0658246141918946	0.71809724206177	0.143816741229458	dx_AD
SEC22A	HSPA1A	0.0324604795828574	0.105857594706822	0.306642897684934	0.759115197982294	0.995760211575623	0.00184523118204909	dx_AD
SEC22A	IFI44L	-0.0660027711246464	0.092093488144812	-0.716693139268008	0.473563460102209	0.873925962214119	0.0585253586285847	dx_AD
SEC22A	TMEM163	-0.107528096157083	0.0923205915917928	-1.16472494709016	0.244130347452985	0.930832387685338	0.0311285141387282	dx_AD
SEC22A	FRMD4A	-0.109457277759415	0.0477696421119427	-2.29135645401978	0.0219428059553239	0.157684738540652	0.802210337668642	dx_AD
SEC22A	PICALM	-0.0224288978107179	0.0383527949222289	-0.584804780360826	0.558678989685008	0.83036829392192	0.0807292419108828	dx_AD
SEC22A	CD163	0.0166037154083449	0.0509885981922171	0.325635847954715	0.744699886493854	0.927844161014339	0.0325249609523925	dx_AD
SEC22A	GPNMB	0.0458929181082325	0.0975330378819264	0.470537154433665	0.637971295688787	0.888535813035284	0.0513250629738685	dx_AD
SEC22A	MKI67	-0.00213281442755827	0.0971681985001888	-0.0219497166817817	0.982488066136184	0.999813055614903	8.11965047222077e-05	dx_AD
SEC22A	ERN1	-0.0130422630123416	0.113571382605498	-0.114837582436108	0.908573859622711	0.979745168511854	0.00888686951233992	dx_AD
SEC22B	AIF1	0.0591341904577831	0.0798998990984702	0.74010344349628	0.459237229435502	0.907728760152686	0.0420439043059035	dx_AD
SEC22B	HIF1A	0.0739545816640144	0.194470440659674	0.380287006154503	0.703732379876585	0.913286824360943	0.0393928077069726	dx_AD
SEC22B	HIST	0.0247151167710857	0.13491871867988	0.183185231915276	0.854652681523592	0.98182700013474	0.00796502902134518	dx_AD
SEC22B	HSPA1A	-0.0245452271056932	0.088467216730993	-0.277449975399691	0.781434612342333	0.995760211575623	0.00184523118204909	dx_AD
SEC22B	IFI44L	0.354856709316672	0.148611888671565	2.38780835428928	0.0169491776025945	0.482935171741863	0.316111164164433	dx_AD
SEC22B	TMEM163	-0.00667928533660067	0.158214670299295	-0.0422165992822628	0.966326030043137	0.999470404929196	0.000230061141895285	dx_AD
SEC22B	FRMD4A	0.0622192490860711	0.127845001750757	0.486677212515292	0.626487096317615	0.868882805082124	0.061038797243494	dx_AD
SEC22B	PICALM	0.0797329981959592	0.0442773984861359	1.80076067976137	0.0717406088545525	0.353920337015792	0.451094481160247	dx_AD
SEC22B	CD163	0.0360640833569983	0.0979387285282459	0.368231075683173	0.712700940691111	0.918802518451473	0.0367778230676966	dx_AD
SEC22B	GPNMB	0.273743418811039	0.134514835787764	2.03504258253676	0.0418465885095894	0.349046139868425	0.457117160531424	dx_AD
SEC22B	MKI67	-0.0374264447447938	0.184194278550562	-0.203190050414731	0.838986489248921	0.981597908920728	0.00806637544930434	dx_AD
SEC22B	ERN1	-0.0625778907326895	0.098132869804623	-0.637685322535441	0.523678541807303	0.854525688385933	0.0682748771719515	dx_AD
SEC22C	AIF1	-0.0217857985504128	0.10894921589127	-0.199962876026156	0.84150961534706	0.981442689582747	0.00813505553891813	dx_AD
SEC22C	HSPA1A	0.0185577609261127	0.0971422503951158	0.191036967443424	0.848496630647061	0.996374927679531	0.00157720938465507	dx_AD
SEC22C	FRMD4A	-0.0541559224146297	0.12607326525918	-0.429559132170463	0.667516370831572	0.890119549673008	0.050551660460099	dx_AD
SEC22C	PICALM	0.0559174596404777	0.0826418094808716	0.676624338113269	0.498644333115124	0.792581251304451	0.100956205218237	dx_AD
SEC22C	CD163	-0.013799953185976	0.114988748188921	-0.12001133505083	0.904474168786273	0.978772525955792	0.00931822975062852	dx_AD
SEC22C	GPNMB	0.0380646622242513	0.154173724877708	0.246894613556523	0.804989785070732	0.945922344058748	0.0241445157452392	dx_AD
SEC22C	ERN1	-0.0812544069770436	0.0894173416816923	-0.908709713897477	0.363503375271418	0.768295921431358	0.114471472297469	dx_AD
SEC23A	AIF1	0.176717815742907	0.0873041142462726	2.02416366363229	0.042953314924062	0.578989992245446	0.237328942922204	dx_AD
SEC23A	CCL3	-0.0443770127445644	0.202912290200365	-0.218700467580078	0.826883384726708	0.993702672192411	0.00274354230542944	dx_AD
SEC23A	HIF1A	-0.0722801629867599	0.0823872062606441	-0.877322660487977	0.38031140739	0.757057242702836	0.120871281332052	dx_AD
SEC23A	HIST	0.1561676413873	0.147960073416058	1.05547150512803	0.291209734977526	0.870730089890188	0.0601164473316084	dx_AD
SEC23A	HSPA1A	-0.117892921681176	0.10269459778025	-1.14799535934158	0.250970479594811	0.95743313830341	0.0188915449622314	dx_AD
SEC23A	IFI44L	0.110585758542051	0.144616176373245	0.764684569287991	0.444459396889758	0.865982830853835	0.0624907183052338	dx_AD
SEC23A	TMEM163	-0.00849507726477278	0.079916098912803	-0.106299949326128	0.915344371795471	0.999470404929196	0.000230061141895285	dx_AD
SEC23A	FRMD4A	-0.00425068674696944	0.0451175766475829	-0.0942135429872909	0.924939526878733	0.9809707974459	0.00834392095529558	dx_AD
SEC23A	PICALM	-0.00820795267022877	0.0367583975432935	-0.22329462704574	0.823306208705253	0.945898515287211	0.024155456214511	dx_AD
SEC23A	CD163	-0.0166412287859789	0.0442666203758636	-0.375931766298847	0.706967623716762	0.916336901783196	0.0379448236193006	dx_AD
SEC23A	GPNMB	0.0866904358763269	0.0842464926553135	1.02900943581132	0.303475240893882	0.69898305227843	0.155533354141569	dx_AD
SEC23A	MKI67	0.302693630581867	0.188818055108897	1.60309685642771	0.10891327194727	0.862792230455442	0.0640937744242922	dx_AD
SEC23A	ERN1	-0.0478190198871671	0.0826818595608596	-0.57834959374576	0.563028117923899	0.86710282390415	0.0619293994022711	dx_AD
SEC23B	AIF1	0.145675566494327	0.0875946500670302	1.66306465500863	0.0962994940355806	0.697790916149466	0.156274688501894	dx_AD
SEC23B	CCL3	0.293797140009965	0.164398049279734	1.78710843162166	0.0739199649966945	0.81934656853673	0.0865323607956991	dx_AD
SEC23B	HIF1A	-0.0593730033981794	0.100022571223221	-0.593596052091844	0.552782322188025	0.84776181170307	0.0717261505658253	dx_AD
SEC23B	HIST	0.120592711546657	0.149363647955917	0.807376581899293	0.419449554668184	0.91637778092271	0.0379254495346309	dx_AD
SEC23B	HSPA1A	0.0510951202977852	0.11099812560048	0.46032417233507	0.645283553245431	0.993953591304247	0.00263389277673093	dx_AD
SEC23B	IFI44L	0.287844928059421	0.181963950620555	1.58187886709306	0.113677226158862	0.699230736330471	0.155379489519351	dx_AD
SEC23B	TMEM163	-0.0113191981417415	0.177280522248024	-0.0638490794036889	0.949090398240907	0.999470404929196	0.000230061141895285	dx_AD
SEC23B	FRMD4A	-0.144644303168556	0.0538002398722647	-2.6885438338561	0.00717644129510936	0.0790203204038927	1.10226121371607	dx_AD
SEC23B	PICALM	-0.0345910413944079	0.0473526830342393	-0.730498024143556	0.465085820286459	0.772057156330191	0.112350547125457	dx_AD
SEC23B	CD163	0.0341853603658127	0.0560380694849595	0.610038152277677	0.541836534671207	0.844699745038625	0.0732976369033439	dx_AD
SEC23B	GPNMB	-0.0124097952204574	0.132400692768598	-0.0937290807242713	0.925324368883846	0.982127756082594	0.00783201511238404	dx_AD
SEC23B	MKI67	0.219158479876172	0.172312713766852	1.2718648269489	0.203421150835984	0.909729904589308	0.0410875289512519	dx_AD
SEC23B	ERN1	0.107704869961335	0.123491763122631	0.872162379399997	0.383119799737052	0.77770064471628	0.109187541013235	dx_AD
SEC23IP	AIF1	-0.0233493435136429	0.081977954333108	-0.284824666626415	0.775778473378718	0.970718309281679	0.0129067788182285	dx_AD
SEC23IP	HIF1A	-0.149246542467495	0.145914370719633	-1.02283648780739	0.306385162930215	0.708036938622291	0.149944084370461	dx_AD
SEC23IP	HIST	-0.163020829795377	0.116108225478082	-1.40404204029584	0.160306331164675	0.806335356999567	0.093484296404113	dx_AD
SEC23IP	HSPA1A	0.0891969560952024	0.102040774374784	0.874130529111751	0.382047173452742	0.986734250512015	0.00579979674933194	dx_AD
SEC23IP	IFI44L	0.116054094731838	0.162392393776162	0.714652281632134	0.474823930493488	0.873925962214119	0.0585253586285847	dx_AD
SEC23IP	TMEM163	-0.00200099942465659	0.155572244994056	-0.0128621877554897	0.989737741930133	0.999470404929196	0.000230061141895285	dx_AD
SEC23IP	FRMD4A	-0.113992283576689	0.0503871716492755	-2.26232749022197	0.0236771771848619	0.165597237498267	0.780946912413857	dx_AD
SEC23IP	PICALM	-0.0143539736720621	0.0417862624834342	-0.343509393254604	0.731215275475679	0.910005882145675	0.0409558004534647	dx_AD
SEC23IP	CD163	0.0804260185114052	0.0508264963361847	1.58236400910735	0.113566496004396	0.466543708035104	0.331107663237389	dx_AD
SEC23IP	GPNMB	0.0822200974538578	0.119213293505106	0.689689002261616	0.490389783399465	0.817143773685312	0.0877015240981993	dx_AD
SEC23IP	MKI67	-0.104079674188724	0.175447286861017	-0.593224757423419	0.553030746120334	0.97675857401965	0.0102127678348611	dx_AD
SEC23IP	ERN1	-0.00737878418410398	0.10222963158736	-0.0721785266123986	0.942459833874667	0.986343400000263	0.00597185710659049	dx_AD
SEC24A	AIF1	0.0357787050086511	0.102503076284837	0.349050060792603	0.727051727103993	0.963013591110925	0.0163675835890418	dx_AD
SEC24A	HIF1A	0.1311175959093	0.217593951442158	0.602579230903643	0.54678864038309	0.845309983697507	0.0729840016748498	dx_AD
SEC24A	HIST	0.122765327920391	0.151172943924646	0.812085315885522	0.416742678394263	0.914519646280697	0.038806960302766	dx_AD
SEC24A	HSPA1A	0.183176826237134	0.125453746527221	1.46011443506304	0.144258626018342	0.919019296884628	0.0366753695251756	dx_AD
SEC24A	IFI44L	0.0836926711897625	0.197138561989088	0.424537291665925	0.671174014747948	0.932832624780996	0.0301962733541556	dx_AD
SEC24A	TMEM163	0.203143615515861	0.14458696513141	1.40499259619449	0.160023479896519	0.883240965929537	0.0539207959729541	dx_AD
SEC24A	FRMD4A	-0.0285232191237998	0.121735757699726	-0.234304362684917	0.814748699251016	0.94391899710989	0.0250652733053277	dx_AD
SEC24A	PICALM	0.0565573353982265	0.0456381528670013	1.23925557554982	0.21525086491322	0.573783888510431	0.241251650633854	dx_AD
SEC24A	CD163	0.0439395731730112	0.0980174839501137	0.448283014440305	0.653948957548711	0.891850028180543	0.0497081696256212	dx_AD
SEC24A	GPNMB	-0.177457562314499	0.14240227134456	-1.24617086960024	0.21270167113708	0.618419490084037	0.208716831666437	dx_AD
SEC24A	ERN1	0.202849168189494	0.0975918177300879	2.0785468793144	0.0376590178070126	0.389192459789647	0.409835582338604	dx_AD
SEC24B	AIF1	0.139892401923678	0.0683559238452816	2.04652931383554	0.0407043214090037	0.578989992245446	0.237328942922204	dx_AD
SEC24B	CCL3	0.140024759376314	0.123463384034295	1.13413997576333	0.256735837391316	0.92770660689563	0.0325893504542709	dx_AD
SEC24B	HIF1A	-0.122599045256627	0.0633908272317379	-1.93401869971567	0.0531108287412201	0.373539629449319	0.427663316370232	dx_AD
SEC24B	HIST	0.00710705972901501	0.0648238258388413	0.109636536212532	0.912697633599591	0.991263393076069	0.00381093183097207	dx_AD
SEC24B	HSPA1A	-0.115821373455692	0.0740567659273843	-1.56395397510687	0.11782837741849	0.895269773156905	0.0480460782712657	dx_AD
SEC24B	IFI44L	0.0373268510705937	0.0676659885215243	0.551633869336293	0.581199226550805	0.910735387590036	0.0406077881232957	dx_AD
SEC24B	TMEM163	-0.0401410750794876	0.0675276942405461	-0.594438704459502	0.552218727811016	0.971063005358033	0.0127525909039274	dx_AD
SEC24B	FRMD4A	-0.0435943456652721	0.0374307098845632	-1.16466788366338	0.244153453934822	0.593493903821017	0.226583737620073	dx_AD
SEC24B	PICALM	0.0777309569551447	0.0291797915927242	2.66386264988014	0.00772490965598229	0.100372946452064	0.9983833269303	dx_AD
SEC24B	CD163	0.0185098033299592	0.0361530165842669	0.511985031368428	0.608661485674884	0.874320713337294	0.0583292327158851	dx_AD
SEC24B	GPNMB	-0.0387991120790246	0.0621988452686228	-0.623791517534771	0.532764511067243	0.838055290523602	0.0767273279363355	dx_AD
SEC24B	MKI67	-0.0155993093047341	0.0841767900282388	-0.185316039011478	0.852981158597577	0.984786964643744	0.00665770867621128	dx_AD
SEC24B	ERN1	0.0290977942227264	0.0823719524572652	0.353248810483428	0.723901918064541	0.927457440454965	0.0327060103378662	dx_AD
SEC24C	AIF1	0.0323953510389021	0.116262748700329	0.278639129050718	0.780521780828851	0.971285070882791	0.012653286527309	dx_AD
SEC24C	HSPA1A	0.0335559190367407	0.0959657909390504	0.349665424610033	0.726589804717086	0.993953591304247	0.00263389277673093	dx_AD
SEC24C	TMEM163	0.245973251658035	0.162395228116966	1.51465812456553	0.129859004266877	0.841455116989066	0.0749690442322237	dx_AD
SEC24C	FRMD4A	-0.095983748526832	0.137745921112281	-0.696817355837291	0.485917103069797	0.798313505215968	0.097826523627408	dx_AD
SEC24C	PICALM	-0.00146414916211937	0.0474368815819158	-0.0308652068452481	0.975377037610218	0.994042409642465	0.00259508654755655	dx_AD
SEC24C	CD163	-0.0392182446704199	0.0923387175172218	-0.42472156561093	0.67103966088973	0.900100867542535	0.0457088197134334	dx_AD
SEC24C	GPNMB	0.188566002085452	0.176416565858845	1.06886788759015	0.285129203665278	0.687783911601744	0.162547987258269	dx_AD
SEC24C	ERN1	0.137385421491322	0.0994784733233916	1.38105679451573	0.167261498630663	0.603451375448822	0.219357718483004	dx_AD
SEC24D	AIF1	0.174605563833144	0.127637678264142	1.36797821934526	0.171318893886325	0.770935022488461	0.112982224496251	dx_AD
SEC24D	CCL3	0.128500753485925	0.163542384671358	0.785733641735445	0.432023549795561	0.969577860798591	0.0134173096823043	dx_AD
SEC24D	HIF1A	-0.112497039976502	0.089642984695775	-1.25494527383585	0.209498627211003	0.62100215157725	0.206906895126949	dx_AD
SEC24D	HIST	0.306195664348804	0.159557792760307	1.9190266990518	0.0549809550140351	0.693677238928342	0.158842555421177	dx_AD
SEC24D	HSPA1A	0.0740616703143446	0.0969127967919189	0.76420940026488	0.444742465590233	0.986734250512015	0.00579979674933194	dx_AD
SEC24D	IFI44L	-0.102218952392819	0.102070909770774	-1.00145038995319	0.316609113064239	0.820257347960899	0.0860498704639163	dx_AD
SEC24D	TMEM163	0.00535701220367965	0.0964606194489111	0.0555357433353091	0.955711654813731	0.999470404929196	0.000230061141895285	dx_AD
SEC24D	FRMD4A	-0.0481700875407057	0.0579477531206777	-0.831267563392669	0.405822494356515	0.741735544363903	0.129750908865741	dx_AD
SEC24D	PICALM	0.0420390823524968	0.0504173435112477	0.833821844324626	0.40438138389478	0.736071409186805	0.13308005100026	dx_AD
SEC24D	CD163	0.0443858153727685	0.0621881627463783	0.713734148310297	0.475391586303539	0.810207452283554	0.091403766495876	dx_AD
SEC24D	GPNMB	0.223342293687817	0.104193593660236	2.14353191824933	0.0320704109600254	0.319209244680302	0.49592453945319	dx_AD
SEC24D	MKI67	0.0585931846859916	0.117612869711594	0.498186846640776	0.618352352498469	0.977968877208853	0.00967496593993188	dx_AD
SEC24D	ERN1	0.0103994577779343	0.0965969335309653	0.107658259923961	0.914266780760068	0.980626524654639	0.00849636383780221	dx_AD
SEC31A	AIF1	-0.0519356902827362	0.0698468079442594	-0.743565694858712	0.457139263613703	0.907462765662334	0.0421711855746406	dx_AD
SEC31A	CCL3	-0.058814305023424	0.118384942361571	-0.496805622828226	0.619326129709722	0.988913932430203	0.00484150445657656	dx_AD
SEC31A	HIF1A	-0.0330264635828565	0.0685024351260078	-0.482121015436976	0.629719981668818	0.881268744608991	0.0548916324474403	dx_AD
SEC31A	HIST	-0.0542980659040668	0.0635452308095534	-0.854479009869354	0.392839634722508	0.911344999832418	0.0403171848714597	dx_AD
SEC31A	HSPA1A	0.0241170695086885	0.0670103409396382	0.359900713390083	0.718921383523691	0.993953591304247	0.00263389277673093	dx_AD
SEC31A	IFI44L	-0.0603850553028975	0.0750016000799089	-0.805116894020414	0.420752227748162	0.853716307373968	0.0686864227661124	dx_AD
SEC31A	TMEM163	0.116195348681952	0.0783450536746947	1.48312296988678	0.138041742232804	0.856568857462604	0.0672377194304689	dx_AD
SEC31A	FRMD4A	-0.0380737137870376	0.0386308007771198	-0.98557920159884	0.324339648281484	0.67830165303745	0.168577124547586	dx_AD
SEC31A	PICALM	-0.00138846768732108	0.032411128947468	-0.0428392262908063	0.965829694618822	0.990609088841593	0.0040976916820075	dx_AD
SEC31A	CD163	0.0426267611826959	0.0416243949759729	1.02408121985441	0.305796914005225	0.692380561409208	0.159655133447166	dx_AD
SEC31A	GPNMB	0.0846498844938818	0.0714337029232363	1.18501325046593	0.236012207957965	0.645846922938481	0.18987040522632	dx_AD
SEC31A	MKI67	-0.0210032199545514	0.0827198551142864	-0.253907842627785	0.799566755765215	0.977968877208853	0.00967496593993188	dx_AD
SEC31A	ERN1	0.0827357758256921	0.0679327930489789	1.21790628814629	0.223259586374168	0.662108336836486	0.179070943731297	dx_AD
SEC31B	AIF1	0.204330726216328	0.143153564247321	1.42735339696686	0.153478056562283	0.76095876044015	0.118638878838602	dx_AD
SEC31B	HSPA1A	0.341217901411329	0.131205035619184	2.60064638373864	0.00930483117485554	0.421573769647757	0.375126418790828	dx_AD
SEC31B	FRMD4A	0.049862391172141	0.144283667659539	0.345585830891128	0.729653995922899	0.914659667486062	0.0387404709908643	dx_AD
SEC31B	PICALM	0.107502052493091	0.0997625041223703	1.07757973237347	0.281221351036569	0.636457884275742	0.196230329216606	dx_AD
SEC31B	CD163	0.134591733013869	0.130279576892608	1.03309924873961	0.301557454898723	0.688898383714534	0.161844834183376	dx_AD
SEC31B	ERN1	0.498940060007095	0.138772052916692	3.59539294490816	0.000323902306817726	0.0516820483802647	1.28666028172705	dx_AD
SEC61A1	AIF1	-0.00934305999880181	0.0916747945565478	-0.101915254285503	0.918823941840813	0.991948204104274	0.00351100451818373	dx_AD
SEC61A1	CCL3	0.106270893034904	0.180327723509864	0.589320881817105	0.555646039456433	0.988913932430203	0.00484150445657656	dx_AD
SEC61A1	HIF1A	-0.171096370142111	0.158244827678097	-1.08121303332679	0.279602361760123	0.682199514866317	0.166088593769074	dx_AD
SEC61A1	HIST	0.05196833562841	0.138316790566797	0.375719646294952	0.707125330630742	0.972104550573374	0.012287023864571	dx_AD
SEC61A1	HSPA1A	0.0184029778517205	0.100745646914962	0.182667722281382	0.855058743471796	0.996374927679531	0.00157720938465507	dx_AD
SEC61A1	IFI44L	-0.128035312302382	0.16491505887969	-0.776371261497638	0.437529808073726	0.865279777421849	0.0628434461251722	dx_AD
SEC61A1	TMEM163	0.119272452141505	0.161553976588409	0.738282366427759	0.460342879694136	0.958369390791495	0.0184670655960776	dx_AD
SEC61A1	FRMD4A	-0.144870582057425	0.123164874750811	-1.17623293451586	0.239501807068221	0.589986800386735	0.229157704600788	dx_AD
SEC61A1	PICALM	-0.0215720198475559	0.04865990641815	-0.443322263347174	0.657532654690449	0.880340807245467	0.0553491664263854	dx_AD
SEC61A1	CD163	0.015318824558765	0.1099194284092	0.139364121342927	0.889162422658886	0.973489202442912	0.011668861139807	dx_AD
SEC61A1	GPNMB	0.21494646382753	0.134889888107418	1.59349575304236	0.111049020311477	0.49748646909952	0.303218726928964	dx_AD
SEC61A1	MKI67	0.0837459154778664	0.156206931924491	0.536121633311053	0.591874489768624	0.977968877208853	0.00967496593993188	dx_AD
SEC61A1	ERN1	0.0106712379446376	0.0884459811586918	0.120652604050953	0.903966201136049	0.979191217383916	0.00913249047915869	dx_AD
SEC61A2	AIF1	0.262309947793053	0.133037460424205	1.97169990284427	0.0486438747530337	0.599230674000134	0.222405963652996	dx_AD
SEC61A2	HIST	0.0127379441216515	0.139724598269863	0.091164650171687	0.927361763028837	0.992940294351505	0.00307686491171525	dx_AD
SEC61A2	HSPA1A	-0.010338885164523	0.118037808461922	-0.0875896062392432	0.930202863447294	0.996672240610588	0.00144763757283962	dx_AD
SEC61A2	FRMD4A	-0.0699268978439189	0.0527152214828156	-1.32650296967289	0.184673152133449	0.518687104601897	0.285094549133569	dx_AD
SEC61A2	PICALM	0.0152993914486298	0.0448102812195652	0.341425919057829	0.732782965520967	0.910175078914974	0.0408750598842068	dx_AD
SEC61A2	CD163	-0.0232304478558998	0.115252662869322	-0.201561050977532	0.840259897023161	0.957741157702338	0.0187518489286057	dx_AD
SEC61A2	GPNMB	0.0711003368841476	0.149207560085666	0.476519667256311	0.633704199285564	0.886182063034291	0.0524770446497755	dx_AD
SEC61A2	ERN1	-0.07730075064313	0.0975309749125304	-0.792576417004509	0.428024653201336	0.804477139143443	0.094486292751925	dx_AD
SEC61B	AIF1	0.0927677278698598	0.105005228328714	0.88345817961992	0.376988768407672	0.874324883355828	0.0583271613801701	dx_AD
SEC61B	CCL3	0.180254023854101	0.160961102579863	1.11986076738425	0.26277309906095	0.92770660689563	0.0325893504542709	dx_AD
SEC61B	HIF1A	0.357981023140705	0.199432868648653	1.79499510570332	0.0726544797277825	0.431400119505151	0.365119738926519	dx_AD
SEC61B	HIST	-0.139707863169108	0.146506974028298	-0.953591896192763	0.340290259385697	0.890048017950095	0.0505865626042836	dx_AD
SEC61B	HSPA1A	0.0871292405891224	0.133740339650279	0.65148062893334	0.51473627759856	0.993589949286601	0.00279281027482713	dx_AD
SEC61B	IFI44L	0.12391005428588	0.165325610128091	0.749490984426893	0.453561330550987	0.866610784048205	0.0621759109357453	dx_AD
SEC61B	TMEM163	0.074262757599882	0.158977967100033	0.467126099009393	0.640409662496261	0.988117609177478	0.00519136110366977	dx_AD
SEC61B	FRMD4A	-0.0708825514152966	0.147283026408443	-0.481267618841062	0.630326307973887	0.87179310250474	0.0595865713770415	dx_AD
SEC61B	PICALM	0.0270510467353562	0.117200147403202	0.230810688678512	0.817461877060412	0.944043475542146	0.0250080049039624	dx_AD
SEC61B	CD163	-0.0707744446602794	0.125633978574167	-0.563338401469937	0.573204473592364	0.860212210527562	0.0653943970212856	dx_AD
SEC61B	GPNMB	0.054355243308177	0.13585006749981	0.400112008102263	0.689074020148525	0.909832474109607	0.0410385662146665	dx_AD
SEC61B	MKI67	-0.104451616651227	0.190895588083225	-0.547166216359537	0.584264543805135	0.977968877208853	0.00967496593993188	dx_AD
SEC61B	ERN1	0.0451769882185615	0.127457850478279	0.354446493872581	0.723004296126275	0.927400516748575	0.0327326664507898	dx_AD
SEC61G	AIF1	0.00424180403831897	0.134506482385494	0.0315360565757866	0.974842037446839	0.997655487095155	0.00101940448831265	dx_AD
SEC61G	CCL3	0.19654910277843	0.201403612768906	0.975896609183245	0.329115702630969	0.948241261817583	0.0230811506941316	dx_AD
SEC61G	HIF1A	-0.121633997120545	0.268179167956943	-0.453554979856132	0.650149163031061	0.890589763583409	0.0503223009460813	dx_AD
SEC61G	HIST	-0.132141587468939	0.160859259806432	-0.821473302985164	0.411376724774272	0.914519646280697	0.038806960302766	dx_AD
SEC61G	HSPA1A	-0.0394276825839244	0.182973919615687	-0.215482527054879	0.82939113348995	0.995943982673087	0.00176508798205112	dx_AD
SEC61G	IFI44L	0.19558925914327	0.202149428296579	0.967547921314501	0.333270197254879	0.822470659943443	0.0848795857207672	dx_AD
SEC61G	TMEM163	-0.0852280040129562	0.183185190461782	-0.465255972920679	0.641748159503419	0.988117609177478	0.00519136110366977	dx_AD
SEC61G	FRMD4A	-0.0801735422449792	0.17307210100662	-0.463237816948396	0.643193912273351	0.879954405550681	0.0555398300438504	dx_AD
SEC61G	PICALM	-0.020867631186428	0.12405113484096	-0.168217978926041	0.866411797350971	0.959858214714181	0.0177929139551278	dx_AD
SEC61G	CD163	-0.042660048275539	0.143720461911217	-0.296826545839327	0.766598937687019	0.932602242470937	0.0303035446057571	dx_AD
SEC61G	GPNMB	0.0613558587914791	0.170012233827117	0.360890845383932	0.718181047392598	0.920648274603684	0.0359062564197529	dx_AD
SEC61G	MKI67	-0.254452612300311	0.219467258140352	-1.15941035786571	0.246288956744859	0.913798783374379	0.0391494244967129	dx_AD
SEC61G	ERN1	0.043642744914544	0.162425930251591	0.26869321201943	0.788165775782626	0.947803408801693	0.023281733681455	dx_AD
SEC62	AIF1	0.0772676652482112	0.0775183549104578	0.996766060598987	0.318878075796255	0.85285511017444	0.0691247439749266	dx_AD
SEC62	CCL3	0.00249755494595938	0.113208125477682	0.022061622656686	0.982398799702823	0.999742364005801	0.000111904306527802	dx_AD
SEC62	HIF1A	0.0287582418505152	0.0796958601672185	0.360849883421478	0.718211670008826	0.919442227641997	0.0364755540871671	dx_AD
SEC62	HIST	0.140094406340902	0.107979679525008	1.2974145409318	0.194488592001281	0.825719240994368	0.083167595311657	dx_AD
SEC62	HSPA1A	0.0456201777934052	0.0811495939314428	0.562173827165989	0.573997591805669	0.993953591304247	0.00263389277673093	dx_AD
SEC62	IFI44L	0.146407835765943	0.104390489235235	1.40250167269572	0.160765491360579	0.74227854904679	0.129433089851761	dx_AD
SEC62	TMEM163	0.00779515765704397	0.0779933355063075	0.0999464583280139	0.920386832565899	0.999470404929196	0.000230061141895285	dx_AD
SEC62	FRMD4A	-0.0563708128809413	0.0439599873831671	-1.28232095222408	0.199730080962046	0.54057163147858	0.267146749269153	dx_AD
SEC62	PICALM	0.0331798350660684	0.0376846886186483	0.880459313378785	0.378610536949821	0.717611746440967	0.144110461027591	dx_AD
SEC62	CD163	0.0113592373034205	0.0456378948872863	0.248899238921401	0.803438724028596	0.944852934769694	0.0246357836477305	dx_AD
SEC62	GPNMB	0.0930130960125563	0.0727654168588085	1.27825964624151	0.201157891321977	0.609143614475939	0.215280304047895	dx_AD
SEC62	MKI67	-0.139807162442578	0.0876824971834941	-1.59447058345068	0.110830674291134	0.863296714679485	0.0638399118159198	dx_AD
SEC62	ERN1	0.0776434909457429	0.084614664686687	0.91761270027179	0.358821666470298	0.76431047119715	0.116730190458216	dx_AD
SEC63	AIF1	-0.0579812565722039	0.0677881296366287	-0.855330525904851	0.392368192813361	0.881798295634228	0.0546307449260778	dx_AD
SEC63	CCL3	-0.111318565127422	0.119712068713195	-0.929885903100697	0.352430162560066	0.954493454898701	0.0202270452809205	dx_AD
SEC63	HIF1A	-0.0683356560910512	0.0715822994558272	-0.954644606425651	0.339757451395198	0.728160834736785	0.137772683978185	dx_AD
SEC63	HIST	-0.0556542300964535	0.0713428423889732	-0.780095497078981	0.435334666723649	0.917553900115079	0.0373684144491778	dx_AD
SEC63	HSPA1A	0.0371385857565207	0.0800403140707013	0.463998501101775	0.642648819525409	0.993953591304247	0.00263389277673093	dx_AD
SEC63	IFI44L	0.084141719648431	0.0758367382202939	1.10951132159736	0.267209663100737	0.797590975050117	0.0982197688239188	dx_AD
SEC63	TMEM163	-0.0604617359893234	0.073843228077088	-0.818785114949266	0.412909024909914	0.955145302114373	0.0199305560535564	dx_AD
SEC63	FRMD4A	-0.139358754422904	0.0395859521481515	-3.52040930836651	0.000430881316032847	0.0142560161133154	1.84600182243178	dx_AD
SEC63	PICALM	-0.0847772797077875	0.0335075311610346	-2.5300962729947	0.0114031233177842	0.123785144445534	0.907331472217765	dx_AD
SEC63	CD163	0.0305512521024175	0.0452420432267676	0.675284534548646	0.499495007726694	0.821638235622897	0.0853193586833508	dx_AD
SEC63	GPNMB	0.119841322124533	0.0726762526015771	1.64897497923459	0.0991527607596557	0.479965156826767	0.318790289180905	dx_AD
SEC63	MKI67	0.0113956105655908	0.0897147680814951	0.12702045392615	0.898924209781199	0.985753858070268	0.00623151449785428	dx_AD
SEC63	ERN1	-0.0562648330901556	0.0685516541323162	-0.82076550598699	0.411779850073242	0.793746110322508	0.10031838991365	dx_AD
SECISBP2	AIF1	0.00595913125008618	0.0886341149439943	0.0672329300501461	0.946396270035174	0.995102604190967	0.00213213720745667	dx_AD
SECISBP2	CCL3	-0.0940106096974409	0.108118482508513	-0.869514698285176	0.384565672174502	0.954493454898701	0.0202270452809205	dx_AD
SECISBP2	HIF1A	-0.0509812193684667	0.0794340153910684	-0.64180589533938	0.520999221378191	0.833941650218941	0.07886433530285	dx_AD
SECISBP2	HIST	-0.0465722387738358	0.0728554007902636	-0.639242091439564	0.522665453806476	0.942106085078259	0.0259001910818106	dx_AD
SECISBP2	HSPA1A	0.0746509685536192	0.0769951267868849	0.969554459728937	0.332268622027332	0.983651119873893	0.00715890927223076	dx_AD
SECISBP2	IFI44L	-0.0548644678918893	0.0769339340372016	-0.713137428606725	0.475760720709984	0.874366719012178	0.0583063812784315	dx_AD
SECISBP2	TMEM163	-0.0318775209780383	0.0828346533876448	-0.384833154656417	0.700361033455408	0.992015663251201	0.00348147057781548	dx_AD
SECISBP2	FRMD4A	-0.153514113221104	0.0451641698365002	-3.39902435441289	0.000676266941735111	0.0187092826952383	1.72794286281916	dx_AD
SECISBP2	PICALM	-0.0756092384848304	0.0356147022557257	-2.12297825605645	0.0337556739809479	0.236154874961252	0.626803084824022	dx_AD
SECISBP2	CD163	-0.0316567725429104	0.0443741986155851	-0.71340494094674	0.475595216530108	0.810310749405953	0.0913483997986448	dx_AD
SECISBP2	GPNMB	-0.0719100872876444	0.0779126972909939	-0.922957230181231	0.356029494302795	0.737079382380766	0.132485736736079	dx_AD
SECISBP2	MKI67	-0.117731656350852	0.0835838684998474	-1.40854519495071	0.158969694122411	0.883095357736427	0.0539923982313505	dx_AD
SECISBP2	ERN1	-0.123801355269187	0.113468241589966	-1.09106613035003	0.275243784868829	0.703712624047981	0.152604658003156	dx_AD
SECISBP2L	AIF1	0.0119275395095686	0.0733624942333141	0.16258361488686	0.870846288753404	0.983973381659318	0.00701664989674486	dx_AD
SECISBP2L	CCL3	0.123195214772235	0.182881505398886	0.673634080731845	0.500543980314397	0.982098407175814	0.00784499332080403	dx_AD
SECISBP2L	HIF1A	-0.00902162704229795	0.0787523958696638	-0.11455685814599	0.908796376718053	0.976844128858501	0.0101747294001454	dx_AD
SECISBP2L	HIST	0.160766628482741	0.147158302685955	1.09247406057561	0.274624785859447	0.864443398018141	0.0632634381716151	dx_AD
SECISBP2L	HSPA1A	0.0141063084138446	0.0917854136967436	0.153687910155872	0.877855817820509	0.996374927679531	0.00157720938465507	dx_AD
SECISBP2L	IFI44L	0.106823124376563	0.0823675303356421	1.29690818628731	0.194662779475155	0.756166474883829	0.121382581265617	dx_AD
SECISBP2L	TMEM163	-0.0422271474727821	0.0870503680858083	-0.485088672240391	0.627613447063717	0.986187937699501	0.00604031373205906	dx_AD
SECISBP2L	FRMD4A	0.0162873080662683	0.0428874126759747	0.379768959002565	0.704116926203973	0.90328165099975	0.04417681180953	dx_AD
SECISBP2L	PICALM	0.0894715984409222	0.034990273427565	2.55704199128771	0.0105566473304293	0.118387673583939	0.926693513602604	dx_AD
SECISBP2L	CD163	0.0762840109384608	0.0455332012409196	1.67534917070373	0.0938657432445046	0.435953183644612	0.360560146457296	dx_AD
SECISBP2L	GPNMB	0.234824281686435	0.0895085121953494	2.62348547559296	0.00870351559468575	0.189351484388982	0.722731285951568	dx_AD
SECISBP2L	MKI67	-0.0197854533275379	0.207183154155617	-0.095497403773846	0.923919752325542	0.990329841042819	0.00422013440557125	dx_AD
SECISBP2L	ERN1	-0.0791335527774692	0.101198924262506	-0.781960414640374	0.434237837924846	0.808318001512801	0.0924177492100839	dx_AD
SECTM1	AIF1	-0.000521818332845924	0.26587090428583	-0.00196267558591117	0.998434012457526	0.999822197629724	7.72254539179236e-05	dx_AD
SECTM1	HSPA1A	0.0733811814339984	0.303157329035147	0.242056432109186	0.808736436563384	0.995760211575623	0.00184523118204909	dx_AD
SECTM1	PICALM	0.167651215437847	0.274724646754381	0.610251819115949	0.541695008003204	0.819653306789956	0.0863698046731206	dx_AD
SECTM1	CD163	-0.234422758385481	0.189415676509713	-1.23761012132204	0.215860659708213	0.612018778569453	0.213235252194351	dx_AD
SECTM1	ERN1	0.712776992487182	0.335360023584415	2.12540834434837	0.0335525546196295	0.378802454737025	0.421587215320057	dx_AD
SEH1L	AIF1	-0.229239112654899	0.141615833972278	-1.61873927670951	0.105503372262107	0.71345820219709	0.146631464857507	dx_AD
SEH1L	HIF1A	-0.303316430727988	0.172213932387216	-1.76127695665176	0.0781915382732522	0.439193728729328	0.357343869827755	dx_AD
SEH1L	HIST	-0.246440126486219	0.167898684570785	-1.46779069244179	0.142161086484049	0.779312161598201	0.108288546301845	dx_AD
SEH1L	HSPA1A	-0.0197067167371774	0.118898939466394	-0.165743418954106	0.868358875207457	0.996374927679531	0.00157720938465507	dx_AD
SEH1L	TMEM163	0.0888307548294147	0.153905811894828	0.577176090595705	0.563820506864466	0.97478207709135	0.0110924646041423	dx_AD
SEH1L	FRMD4A	-0.261067943479996	0.136653622586852	-1.91043558551894	0.0560771526882363	0.276329118353097	0.558573348620363	dx_AD
SEH1L	PICALM	-0.117017392509037	0.107933223185705	-1.08416471828792	0.278291771927839	0.634061131703758	0.19786886848778	dx_AD
SEH1L	CD163	-0.0843813164845009	0.127618184336711	-0.661201355614551	0.508483192021247	0.826586421153022	0.0827117334200881	dx_AD
SEH1L	GPNMB	-0.329025921294308	0.159581055440147	-2.06181066033689	0.0392257657469214	0.340336025581059	0.468092077107659	dx_AD
SEH1L	ERN1	-0.0773209497608551	0.125760948594212	-0.614824797563701	0.538670431008981	0.860416313991158	0.0652913637318451	dx_AD
SEL1L	AIF1	-0.0363513850351081	0.0726119760125161	-0.500625200295365	0.616634923587755	0.943860765219253	0.0250920664612744	dx_AD
SEL1L	CCL3	0.0588163525732758	0.11003970022274	0.534501206875529	0.592994814696569	0.988913932430203	0.00484150445657656	dx_AD
SEL1L	HIF1A	0.003554037869634	0.0703923858208199	0.0504889531472994	0.959732752290006	0.990546876831752	0.00412496700314198	dx_AD
SEL1L	HIST	-0.037142337013965	0.0636001879854528	-0.583997283505837	0.559222139675156	0.948780322281951	0.0228343311604469	dx_AD
SEL1L	HSPA1A	-0.0169418443899969	0.0764084447571132	-0.221727381624525	0.824526113167664	0.995760211575623	0.00184523118204909	dx_AD
SEL1L	IFI44L	0.00342869726343993	0.0768957813263187	0.0445888864681632	0.964435001164118	0.999123442618457	0.000380850977139546	dx_AD
SEL1L	TMEM163	-0.00968825874309923	0.0859164535992661	-0.112763717975226	0.910217883684411	0.999470404929196	0.000230061141895285	dx_AD
SEL1L	FRMD4A	-0.0848126410152285	0.0403552895340035	-2.10164868086909	0.0355840621384716	0.212314946045534	0.673019432321859	dx_AD
SEL1L	PICALM	0.00592877568296902	0.0351166476585414	0.168830912922492	0.865929642348209	0.959565532096715	0.0179253604218455	dx_AD
SEL1L	CD163	0.0977742197485361	0.0519171235859446	1.88327497741046	0.0596631126614915	0.364151332613892	0.438718096403653	dx_AD
SEL1L	GPNMB	0.0363245147240006	0.089350638734059	0.406538948558789	0.684346645114853	0.907193518921221	0.042300061082126	dx_AD
SEL1L	MKI67	0.0172715303907212	0.101394452123279	0.170339994240728	0.864742759981565	0.985706431573708	0.00625240973562733	dx_AD
SEL1L	ERN1	-0.104407338862559	0.0849644801229179	-1.22883514042002	0.219133623336046	0.658401194679574	0.181509389760738	dx_AD
SEL1L2	ERN1	-0.0424599840166682	0.156582205258406	-0.271167365069337	0.786262311817251	0.947803408801693	0.023281733681455	dx_AD
SEL1L3	HSPA1A	0.484754453019127	0.248861843445536	1.94788580807574	0.0514286282970117	0.756241014005515	0.121339772790391	dx_AD
SEL1L3	CD163	-0.770147491018441	0.315404022681334	-2.44178081329214	0.0146150170090909	0.209114369612582	0.679616122949765	dx_AD
SEL1L3	ERN1	0.0542058851844036	0.230050003044573	0.235626535392399	0.813722480869713	0.95483246707826	0.0200728221399332	dx_AD
SELENBP1	AIF1	-1.28195373999003	0.266946225425781	-4.80229206442348	1.56859674137041e-06	0.00188819832742463	2.72395239140315	dx_AD
SELENBP1	HSPA1A	-1.11967511782956	0.269902517443516	-4.14844266157642	3.34744662288714e-05	0.0163037387767718	1.78771279167397	dx_AD
SELENBP1	FRMD4A	-0.437701095410403	0.220234286887591	-1.98743393499763	0.0468743302347473	0.247928057488471	0.605674322272494	dx_AD
SELENBP1	PICALM	-0.727375750450516	0.27385752845622	-2.65603708085315	0.00790649200022349	0.101653083966461	0.992879441135147	dx_AD
SELENBP1	ERN1	-1.0615300598295	0.26124862789218	-4.06329429706173	4.83849626015226e-05	0.0195977708137167	1.70779332549865	dx_AD
SELENOF	AIF1	0.0855825265089312	0.0832393717693397	1.02814959663661	0.303879463650655	0.84699254267896	0.072120413385509	dx_AD
SELENOF	CCL3	0.0871823215355079	0.13988881641294	0.623225814407871	0.533136140251555	0.988913932430203	0.00484150445657656	dx_AD
SELENOF	HIF1A	-0.0464088260100396	0.0806006248296344	-0.575787422344852	0.564758876050305	0.853558565236842	0.0687666752679343	dx_AD
SELENOF	HIST	-0.0435166587281142	0.126476084262066	-0.344070256301936	0.730793450842152	0.973707409284011	0.0115715252808305	dx_AD
SELENOF	HSPA1A	0.0663852558872806	0.0859455803290699	0.772410351214148	0.439871425020428	0.986734250512015	0.00579979674933194	dx_AD
SELENOF	IFI44L	0.162358627739808	0.115889845886574	1.40097371342365	0.161221933879928	0.74227854904679	0.129433089851761	dx_AD
SELENOF	TMEM163	-0.0550500749748672	0.086156681916749	-0.63895305332279	0.522853473058722	0.966667233503107	0.0147230021580862	dx_AD
SELENOF	FRMD4A	-0.0232397562850278	0.0465077898645208	-0.499695993998557	0.61728915366285	0.864368902508786	0.0633008661661402	dx_AD
SELENOF	PICALM	0.0073856192319491	0.0368214611745211	0.200579200182845	0.841027623383246	0.951905986541604	0.0214059418911251	dx_AD
SELENOF	CD163	0.0929273644982705	0.0469237140643275	1.98039235280645	0.0476594585776817	0.332282469332461	0.478492570767662	dx_AD
SELENOF	GPNMB	0.131220758519309	0.0800331622168143	1.63957983021869	0.101092559673778	0.479965156826767	0.318790289180905	dx_AD
SELENOF	MKI67	0.0962087908995266	0.185407019333803	0.518905871229796	0.603826383288704	0.977968877208853	0.00967496593993188	dx_AD
SELENOF	ERN1	0.0132868932117578	0.12617000310992	0.105309446653355	0.916130267313139	0.980681529432346	0.0084720043075457	dx_AD
SELENOH	AIF1	0.0971964492216415	0.0938492725125508	1.0356654518408	0.300358245317798	0.846385174671813	0.0724319523677417	dx_AD
SELENOH	CCL3	0.172406298901745	0.175845320409368	0.980442917106822	0.326867533814301	0.948128821695847	0.0231326513214576	dx_AD
SELENOH	HIF1A	0.141394666082001	0.157093951534731	0.900064354487515	0.368086004125531	0.74884673156188	0.125607061403789	dx_AD
SELENOH	HIST	-0.159846039932128	0.133940140902168	-1.19341400461033	0.232707272910334	0.846227980994856	0.072512618580763	dx_AD
SELENOH	HSPA1A	-0.00421688361866668	0.133046130279097	-0.0316948986777798	0.974715363109942	0.997489027409801	0.00109187294606181	dx_AD
SELENOH	IFI44L	0.0982191538071304	0.140573620907874	0.698702595642028	0.484737911480745	0.879595990506504	0.0557167589666237	dx_AD
SELENOH	TMEM163	0.0554781845738628	0.156876427398802	0.353642580301943	0.723606759348093	0.992783872513202	0.00314528644024192	dx_AD
SELENOH	FRMD4A	0.0243947888899294	0.122785392093154	0.198678266804098	0.842514425680728	0.952982049757336	0.0209152795975148	dx_AD
SELENOH	PICALM	-0.00372636202710908	0.0949403104114921	-0.0392495243691348	0.96869144929502	0.991477320915384	0.00371721541122528	dx_AD
SELENOH	CD163	0.094541939731366	0.101606133597332	0.93047473005949	0.352125341996566	0.7283501485916	0.137659786837143	dx_AD
SELENOH	GPNMB	0.0945913646213397	0.117211270810381	0.807015946225554	0.419657296055481	0.775346287788453	0.110504288091582	dx_AD
SELENOH	MKI67	-0.0136618900492058	0.192677848858121	-0.0709053486437135	0.943473086490475	0.993015455661217	0.00304399193146269	dx_AD
SELENOH	ERN1	-0.00879628896807327	0.114876670573095	-0.0765715869391976	0.938964362909717	0.98625909692821	0.00600897797516852	dx_AD
SELENOI	AIF1	0.0617899588577959	0.104054407187082	0.593823563347033	0.552630127173533	0.929324676563016	0.0318325307797992	dx_AD
SELENOI	HIF1A	-0.323699660149098	0.186088342018144	-1.73949456821716	0.0819478068398524	0.441005430602233	0.355556062536556	dx_AD
SELENOI	HIST	-0.180309744550186	0.140310414194743	-1.28507741627735	0.198765232502878	0.825719240994368	0.083167595311657	dx_AD
SELENOI	HSPA1A	0.0678627009033148	0.107575038654957	0.630840590455022	0.528144760178665	0.993953591304247	0.00263389277673093	dx_AD
SELENOI	IFI44L	0.0350952218120868	0.162571976709673	0.215874977486195	0.829085202296472	0.972600988104323	0.0120652935504476	dx_AD
SELENOI	TMEM163	-0.0808515081146002	0.167307732890217	-0.483250276110386	0.628918041248247	0.986187937699501	0.00604031373205906	dx_AD
SELENOI	FRMD4A	-0.110956018261716	0.0521751320861518	-2.12660732853547	0.0334527230797332	0.204796692639006	0.688677061271536	dx_AD
SELENOI	PICALM	0.0588728479657611	0.0448243609860906	1.31341187404835	0.189044198509372	0.54311411991272	0.265108906247207	dx_AD
SELENOI	CD163	0.0428967617557856	0.0525707234448097	0.815981956208381	0.414510455773986	0.771304265807291	0.112774266703801	dx_AD
SELENOI	GPNMB	0.0429078947851114	0.146452127590353	0.292982392889031	0.769535609905591	0.934717405865832	0.0293196700083651	dx_AD
SELENOI	MKI67	-0.408527639381055	0.236796932006956	-1.72522353190393	0.084487196445758	0.849483764396645	0.0708449170896121	dx_AD
SELENOI	ERN1	-0.112721090948356	0.104779171407953	-1.07579673931074	0.282018170885625	0.710149643773536	0.148650126467856	dx_AD
SELENOK	AIF1	0.136469441599735	0.0962475854194041	1.41789989852796	0.156219992036879	0.76380975112016	0.117014801539232	dx_AD
SELENOK	CCL3	0.20425540589823	0.177235737489843	1.152450452663	0.249136018868836	0.92770660689563	0.0325893504542709	dx_AD
SELENOK	HIF1A	-0.230939608005762	0.202953394123835	-1.13789478122672	0.255164420717626	0.667058874097764	0.175835833898419	dx_AD
SELENOK	HIST	-0.0773485125524456	0.152970838266185	-0.505642208862393	0.61310784492214	0.95957919212089	0.0179191780083494	dx_AD
SELENOK	HSPA1A	0.0899029862577496	0.136240215985417	0.659885817175838	0.509327106374153	0.993589949286601	0.00279281027482713	dx_AD
SELENOK	IFI44L	0.220052467477823	0.175557048110444	1.25345276561831	0.210040978790138	0.764017026351538	0.116896962931999	dx_AD
SELENOK	TMEM163	-0.0201986627296558	0.185831592324103	-0.108693373807118	0.913445697652776	0.999470404929196	0.000230061141895285	dx_AD
SELENOK	FRMD4A	-0.195503111095935	0.16722931438199	-1.16907201239468	0.242374618943536	0.592093226737881	0.227609907009855	dx_AD
SELENOK	PICALM	0.0124896869019318	0.125740912874666	0.0993287436554642	0.920877257124357	0.976938739814512	0.010132668414952	dx_AD
SELENOK	CD163	0.0207669271795674	0.13744509489444	0.151092530406536	0.879902724728501	0.970092754013172	0.0131867393108124	dx_AD
SELENOK	GPNMB	0.288648576114912	0.14915721572542	1.93519686400073	0.0529661424359903	0.379381896294118	0.420923397029736	dx_AD
SELENOK	MKI67	-0.0472698648492864	0.203781153944689	-0.231963868759505	0.816566076990928	0.980527715448563	0.00854012612035883	dx_AD
SELENOK	ERN1	-0.169108788644511	0.121739342080324	-1.38910549173933	0.164800674065968	0.600732398265391	0.221318945365016	dx_AD
SELENOM	AIF1	0.00966503096371696	0.136080676480996	0.071024271877916	0.943378438103185	0.994955292577119	0.00219643344852094	dx_AD
SELENOM	HIF1A	0.0270693099690549	0.181577337954727	0.149078680599471	0.881491548307182	0.969159915437915	0.013604556631237	dx_AD
SELENOM	HIST	-0.243940927785166	0.175023202718087	-1.39376336392431	0.163389074731587	0.806335356999567	0.093484296404113	dx_AD
SELENOM	HSPA1A	-0.00778406587329172	0.169574484103339	-0.045903520889075	0.963387147873652	0.997489027409801	0.00109187294606181	dx_AD
SELENOM	IFI44L	0.0544211083229049	0.20331159951644	0.267673406005074	0.788950721974233	0.963182002194223	0.0162916411410285	dx_AD
SELENOM	FRMD4A	0.312629415804683	0.206616250372318	1.51309209823202	0.130256266478399	0.437207990092713	0.359311909802237	dx_AD
SELENOM	PICALM	0.205301555226294	0.146753835857379	1.39895188447281	0.161827412161391	0.508669592279956	0.293564223248794	dx_AD
SELENOM	CD163	-0.0131465229074816	0.187161469539165	-0.0702416097707047	0.944001356286062	0.987262850853513	0.00556720449600671	dx_AD
SELENOM	GPNMB	0.151598619877279	0.15602128212572	0.971653468115479	0.331222973131499	0.720393315018265	0.142430325924894	dx_AD
SELENOM	ERN1	0.375264630709743	0.197700522302011	1.89814688570464	0.0576767353250819	0.437200308530584	0.359319540242274	dx_AD
SELENON	AIF1	-0.178176766554173	0.105510146460403	-1.68871689151754	0.0912736970129666	0.691057531906124	0.160485795246242	dx_AD
SELENON	HSPA1A	-0.126897414021547	0.114612864060614	-1.10718299434902	0.268214818422153	0.961940708233192	0.0168516960294617	dx_AD
SELENON	FRMD4A	-0.0157557118071834	0.126137119020676	-0.124909399624077	0.900595276832312	0.972889827201402	0.0119363376839341	dx_AD
SELENON	PICALM	-0.0524607886381139	0.0776688986603756	-0.675441387002412	0.499395378390537	0.793534951781001	0.100433939695114	dx_AD
SELENON	CD163	0.0606463153401808	0.130810511484007	0.463619587234743	0.64292031844051	0.88818640957109	0.0514958763925142	dx_AD
SELENON	GPNMB	0.109760725623636	0.156875660218629	0.699667019540626	0.484135277595557	0.812724653364958	0.0900565660648528	dx_AD
SELENON	ERN1	-0.108802361809878	0.0949003357627635	-1.14649079937786	0.251592131990485	0.68326893825942	0.165408322068411	dx_AD
SELENOP	AIF1	0.000790455191232553	0.243831483994263	0.00324180937704973	0.997413414879532	0.999822197629724	7.72254539179236e-05	dx_AD
SELENOP	CCL3	-0.396263499608906	0.298800483415031	-1.3261809187186	0.184779778087162	0.905406282594361	0.0431564962704149	dx_AD
SELENOP	HIF1A	0.207586173617233	0.18553884651985	1.11882863082812	0.263213254810267	0.671499191004035	0.172954506215958	dx_AD
SELENOP	HIST	0.213069606748233	0.255419723839638	0.834194022079541	0.404171659218494	0.914399503995804	0.0388640181901412	dx_AD
SELENOP	HSPA1A	0.0890417041760977	0.222260693884762	0.40061831275603	0.688701160870334	0.993953591304247	0.00263389277673093	dx_AD
SELENOP	IFI44L	0.299742719820886	0.314242500948946	0.953857988387076	0.34015553166498	0.827712490554649	0.082120491052173	dx_AD
SELENOP	TMEM163	-0.0798479847415172	0.250764977084916	-0.318417610264923	0.750168181835963	0.99661777296319	0.0014713722010694	dx_AD
SELENOP	FRMD4A	0.0253338360888815	0.224004642996412	0.113095138341785	0.909955129305794	0.976061720297048	0.0105227192831805	dx_AD
SELENOP	PICALM	0.0222602679233153	0.214619693619833	0.103719596034584	0.917391875141765	0.97580259378375	0.0106380318227763	dx_AD
SELENOP	CD163	-0.246042139292425	0.159205016222197	-1.54544212946803	0.122239356576086	0.479668810714003	0.319058519547798	dx_AD
SELENOP	GPNMB	-0.0971177231921852	0.25295038370594	-0.383939813687282	0.701023056566768	0.913387086792293	0.0393451326178883	dx_AD
SELENOP	ERN1	-0.481057120764825	0.238351510664038	-2.01826755544623	0.0435634037903937	0.403320655099132	0.394349536073527	dx_AD
SELENOS	AIF1	0.070571471148881	0.0932850890442897	0.756513949569959	0.449341112009511	0.904472908896116	0.043604436756767	dx_AD
SELENOS	CCL3	0.323720039334736	0.180654653194175	1.79192749044105	0.0731445817381117	0.81547571139005	0.0885889697142792	dx_AD
SELENOS	HIF1A	-0.0284099162991756	0.177440121566258	-0.160109878467182	0.872794519674468	0.965023639657146	0.0154620478511255	dx_AD
SELENOS	HIST	-0.00231368028311163	0.126948427254161	-0.0182253560217761	0.985459074813893	0.999318565923415	0.000296043937914895	dx_AD
SELENOS	HSPA1A	0.0828248656785604	0.122381704367415	0.676774899538114	0.498548786083958	0.99210818402488	0.00344096780219019	dx_AD
SELENOS	IFI44L	0.384332702138807	0.177045694860682	2.17081077538338	0.0299454790826336	0.523451086467688	0.281123894442934	dx_AD
SELENOS	TMEM163	0.036236033731134	0.159429011143678	0.227286323054955	0.820201107455003	0.997591105330704	0.0010474317458477	dx_AD
SELENOS	FRMD4A	-0.0545591614926888	0.136747124442192	-0.398978491981034	0.68990905218514	0.899036572630807	0.0462226408933795	dx_AD
SELENOS	PICALM	0.0834910538178839	0.0942874168280995	0.885495187232682	0.375889614199447	0.716200918587088	0.14496512630506	dx_AD
SELENOS	CD163	0.117463960125368	0.12874980252942	0.912342837174657	0.361588270773217	0.734751688748582	0.133859407074543	dx_AD
SELENOS	GPNMB	0.249256564933161	0.130364791515992	1.91199297014627	0.0558770957374564	0.38426418371076	0.415370093135623	dx_AD
SELENOS	MKI67	0.225660668313328	0.162551156671122	1.38824400228595	0.165062757450135	0.886870113947005	0.0521399798599862	dx_AD
SELENOS	ERN1	-0.138976878700712	0.105465400474625	-1.31774855142327	0.187587835781549	0.627282448314543	0.202536864075583	dx_AD
SELENOT	AIF1	0.0959461442874377	0.120139015033388	0.798626027196686	0.424507291210215	0.895949699648331	0.0477163717869496	dx_AD
SELENOT	CCL3	-0.052300227494408	0.176439848392367	-0.296419589854229	0.766909666657212	0.991852629026161	0.00355285118784023	dx_AD
SELENOT	HIF1A	0.110243953263359	0.174055906018775	0.633382433179066	0.526483933788441	0.836160764919397	0.077710214660239	dx_AD
SELENOT	HIST	0.162599701934672	0.139167995799439	1.16836993304841	0.242657577579797	0.851828533099962	0.0696478167624772	dx_AD
SELENOT	HSPA1A	0.0750515019496234	0.104419564475516	0.718749425230758	0.472295324151018	0.988277350339543	0.00512115782265614	dx_AD
SELENOT	IFI44L	0.329068288748146	0.166434636591424	1.97716229919117	0.0480232876140863	0.571308719981003	0.243129147179202	dx_AD
SELENOT	TMEM163	0.0514725449094271	0.0925138524972786	0.556376623824429	0.577953415772063	0.975272866774222	0.0108738581938793	dx_AD
SELENOT	FRMD4A	-0.151559926499429	0.0533273098142175	-2.84206960800077	0.00448217042162391	0.0601061844114268	1.2210808405168	dx_AD
SELENOT	PICALM	0.0858304676764688	0.0485578356733583	1.76759253138542	0.0771290474987233	0.368108910152395	0.434023670238242	dx_AD
SELENOT	CD163	0.0942144724808064	0.0588216929673476	1.60169603641136	0.109222842077936	0.459758591096975	0.337470146742087	dx_AD
SELENOT	GPNMB	0.0582832605202626	0.125240716999022	0.465369904587161	0.641666582334245	0.890809869325536	0.0502149800418198	dx_AD
SELENOT	MKI67	-0.19883305898925	0.220964177081014	-0.899842959233838	0.368203829062398	0.943735835894498	0.0251495534438382	dx_AD
SELENOT	ERN1	-0.0446132918573472	0.0915717189051485	-0.487195090260983	0.626120084358639	0.895232163859181	0.0480643228876322	dx_AD
SELENOW	AIF1	0.150229642906917	0.119221887089315	1.26008442388076	0.20763890859525	0.796004255482588	0.099084610493907	dx_AD
SELENOW	CCL3	0.337119908011101	0.177596096620012	1.89823940068013	0.0576645527023214	0.765169522772034	0.11624233654794	dx_AD
SELENOW	HIF1A	0.445202399898913	0.195889587945624	2.27272110053391	0.0230429922688664	0.269999651215938	0.568636796859869	dx_AD
SELENOW	HIST	0.0532234339419507	0.156108345050987	0.340939069750353	0.733149451599737	0.973707409284011	0.0115715252808305	dx_AD
SELENOW	HSPA1A	0.0928371001091	0.114138133012398	0.8133749664454	0.416003107563525	0.986734250512015	0.00579979674933194	dx_AD
SELENOW	IFI44L	0.221433117404588	0.15353565660557	1.44222600990626	0.149238625311631	0.739006880068857	0.131351518354794	dx_AD
SELENOW	TMEM163	0.123870360111372	0.157235562083712	0.787801172138295	0.430813015345785	0.955145302114373	0.0199305560535564	dx_AD
SELENOW	FRMD4A	-0.115226743352428	0.0576480500502042	-1.99879689342624	0.0456303340639863	0.244419757082978	0.611863691861076	dx_AD
SELENOW	PICALM	0.0393631671999651	0.0524023293966843	0.751172088209799	0.452549095831717	0.764713115679439	0.116501461114379	dx_AD
SELENOW	CD163	0.284370652681521	0.132072759224783	2.15313630419072	0.0313079678025434	0.280680629060362	0.551787558802984	dx_AD
SELENOW	GPNMB	0.378401251559322	0.145410366469633	2.60229900210276	0.00926010783927577	0.194349528665263	0.711416508278528	dx_AD
SELENOW	MKI67	-0.0716939154659913	0.243367919114686	-0.294590658155752	0.76830659935946	0.977968877208853	0.00967496593993188	dx_AD
SELENOW	ERN1	0.06445296866129	0.117071363225565	0.550544273898189	0.581946118687293	0.876874313334652	0.0570626517160475	dx_AD
SELL	AIF1	0.303199855759928	0.223441570322023	1.35695365604063	0.174795936396865	0.77129336651467	0.112780403758005	dx_AD
SELL	HIST	0.295227690559996	0.214753651733578	1.37472721966215	0.169216029159586	0.808323459789031	0.0924148165879732	dx_AD
SELL	HSPA1A	0.524597359381931	0.192021038559279	2.73197855463104	0.00629552386533098	0.371664836195086	0.429848526256553	dx_AD
SELL	IFI44L	0.596069412817927	0.238732200330296	2.49681195914603	0.0125315388996265	0.482935171741863	0.316111164164433	dx_AD
SELL	TMEM163	0.731713010643928	0.23652839192447	3.09355255278438	0.00197775521670015	0.302128132445905	0.519808833822459	dx_AD
SELL	FRMD4A	0.251706615710691	0.209688962194761	1.20038085493934	0.229991460805596	0.580239894581439	0.236392414449356	dx_AD
SELL	PICALM	0.380175596309009	0.190163718308125	1.99920152851137	0.0455865532632631	0.273736424887389	0.562667409111396	dx_AD
SELL	CD163	0.846851890675557	0.282700765000813	2.99557693334548	0.00273926191795568	0.105510104639968	0.976705946250305	dx_AD
SELL	ERN1	0.624722402112153	0.222180158002972	2.81178304906865	0.00492677215234519	0.185366270044397	0.731969288887758	dx_AD
SELPLG	AIF1	-0.0972516527737195	0.153872594419213	-0.632027120494021	0.5273691557386	0.922789701637775	0.0348972608640387	dx_AD
SELPLG	CCL3	-0.0643793731329723	0.223381478430645	-0.288203720314084	0.773190801157342	0.991852629026161	0.00355285118784023	dx_AD
SELPLG	HIF1A	0.115970000131571	0.222118876929321	0.522107808821999	0.601595269818655	0.873146881608734	0.0589126927131376	dx_AD
SELPLG	HIST	0.0695100291825659	0.187298560885662	0.371118864202054	0.710549001152459	0.972104550573374	0.012287023864571	dx_AD
SELPLG	HSPA1A	-0.139611963007363	0.143141610806062	-0.975341567145832	0.329390858077507	0.981241352336112	0.00822415765994672	dx_AD
SELPLG	IFI44L	-0.359486834225851	0.206855274302342	-1.73786641620954	0.0822343544946744	0.639726678027824	0.194005537857261	dx_AD
SELPLG	TMEM163	-0.158648266298767	0.198961088214864	-0.797383386481272	0.425228404945424	0.955145302114373	0.0199305560535564	dx_AD
SELPLG	FRMD4A	-0.0343750806444006	0.0700309108423623	-0.490855826818788	0.62352842164158	0.867452523685835	0.0617542851428418	dx_AD
SELPLG	PICALM	0.136522871667679	0.0653459022058342	2.08923386255565	0.0366866766034249	0.244276616410421	0.612118104250351	dx_AD
SELPLG	CD163	0.117766446603659	0.138970519008594	0.84742035536599	0.396760862630235	0.761218634518046	0.118490588791082	dx_AD
SELPLG	GPNMB	0.0209449804866715	0.184974068478074	0.113231982509776	0.909846640340073	0.977519128632611	0.00987473533536297	dx_AD
SELPLG	MKI67	-0.168518604903124	0.252894222298185	-0.666360043229558	0.505180995605563	0.962688694390759	0.0165141284159943	dx_AD
SELPLG	ERN1	-0.184690578105009	0.132696313012191	-1.39182901101435	0.163974182658139	0.59958754082391	0.222147400186072	dx_AD
SEM1	AIF1	0.0365570994257709	0.0919776564036391	0.397456304663189	0.691031002297877	0.958386277189676	0.0184594134266623	dx_AD
SEM1	CCL3	-0.112938219333635	0.165676277515814	-0.68168008737917	0.495441261357117	0.982098407175814	0.00784499332080403	dx_AD
SEM1	HIF1A	-0.0700183036844884	0.0987608822362302	-0.708967985087544	0.478344344263147	0.815276308774133	0.0886951777154107	dx_AD
SEM1	HIST	0.0417460713377018	0.124614645101882	0.335001325916156	0.737624086017966	0.973707409284011	0.0115715252808305	dx_AD
SEM1	HSPA1A	-0.0185765508916189	0.12306535759434	-0.150948660571505	0.880016214646386	0.996374927679531	0.00157720938465507	dx_AD
SEM1	IFI44L	0.180658628879391	0.140229373567758	1.28830803620539	0.197638756820733	0.756166474883829	0.121382581265617	dx_AD
SEM1	TMEM163	-0.0264410202606183	0.100188317821182	-0.263913207004938	0.791846798620784	0.99661777296319	0.0014713722010694	dx_AD
SEM1	FRMD4A	0.0493520745508299	0.05422331848775	0.910163301089354	0.362736395093576	0.706927516790722	0.150625113319906	dx_AD
SEM1	PICALM	0.0671064105420502	0.0515311964536409	1.30224825271467	0.192831534986688	0.546165436560677	0.262675787143797	dx_AD
SEM1	CD163	0.0600611623437514	0.0577865241565394	1.03936277913256	0.298636047758597	0.685633684488931	0.163907854112412	dx_AD
SEM1	GPNMB	-0.0646102132986004	0.0989760265189203	-0.652786493568213	0.513893932175327	0.830417089386556	0.0807037219355114	dx_AD
SEM1	MKI67	-0.184048094364524	0.184346592479443	-0.998380777692145	0.318094751071032	0.928081170852534	0.03241403831593	dx_AD
SEM1	ERN1	0.0806453920365031	0.121669764233487	0.662821963571349	0.507444585191854	0.845018805606485	0.0731336258665848	dx_AD
SEMA3C	ERN1	-0.10955671274806	0.278373669674028	-0.393559896941221	0.693905994082028	0.915660666049663	0.038265441360322	dx_AD
SEMA4A	AIF1	-0.177703664804053	0.22144639422605	-0.802468089061117	0.422282240299244	0.895949699648331	0.0477163717869496	dx_AD
SEMA4A	HSPA1A	0.0315715622032881	0.185049695346175	0.170611262797416	0.864529441346179	0.996374927679531	0.00157720938465507	dx_AD
SEMA4A	PICALM	0.241290047605183	0.186079129249493	1.29670666763312	0.194732134309309	0.548036308230677	0.261190667899067	dx_AD
SEMA4A	CD163	-0.195761942554425	0.208053569335291	-0.940920856007727	0.346745418852987	0.726517946605772	0.138753653195844	dx_AD
SEMA4A	ERN1	-0.1827823866149	0.204352282288272	-0.894447493163083	0.371082511252626	0.77137862744631	0.112732398281383	dx_AD
SEMA4C	AIF1	0.0754135281899355	0.130667028513393	0.577142750148375	0.563843027306768	0.933595096391899	0.0298414380418769	dx_AD
SEMA4C	HSPA1A	-0.014911606527555	0.122105106162099	-0.122121072543513	0.902803133309148	0.996672240610588	0.00144763757283962	dx_AD
SEMA4C	TMEM163	0.0568365832367057	0.192642129086819	0.295037142218725	0.767965506509208	0.99661777296319	0.0014713722010694	dx_AD
SEMA4C	FRMD4A	0.327833669798495	0.162009730794454	2.02354308096732	0.0430171866174129	0.237856285621248	0.623685367369773	dx_AD
SEMA4C	PICALM	-0.00341789439668272	0.115337939984901	-0.0296337388818473	0.976359157385677	0.994042409642465	0.00259508654755655	dx_AD
SEMA4C	CD163	0.187605670497289	0.135476256348776	1.3847863496782	0.166117806081555	0.549256788747758	0.260224566546788	dx_AD
SEMA4C	GPNMB	0.000209252360119372	0.199646715474812	0.00104811321148818	0.999163726803693	0.999752795768777	0.000107372705563876	dx_AD
SEMA4C	ERN1	0.239411226730357	0.159474871100199	1.50124734435392	0.133291598617994	0.557173821522108	0.254009296834534	dx_AD
SEMA4D	AIF1	-0.00911173521864093	0.0937838397870625	-0.0971567728441196	0.922601895853712	0.992809951622666	0.00313387825273004	dx_AD
SEMA4D	CCL3	-0.0294500398865093	0.158887407424168	-0.185351629584396	0.852953244966758	0.995498803337696	0.00195925768995967	dx_AD
SEMA4D	HIF1A	-0.073088277816641	0.0934032942017741	-0.782502142362905	0.433919526803234	0.791029215707819	0.101807476064427	dx_AD
SEMA4D	HIST	0.0388869472769273	0.0750585218351706	0.518088370595993	0.604396613793159	0.95957919212089	0.0179191780083494	dx_AD
SEMA4D	HSPA1A	-0.193448110892562	0.100905493654784	-1.91712169363527	0.0552224732235554	0.77917262889384	0.108366311942011	dx_AD
SEMA4D	IFI44L	0.0628524416107109	0.087162757662394	0.721092853144415	0.470852387913181	0.873925962214119	0.0585253586285847	dx_AD
SEMA4D	TMEM163	-0.0984753610015612	0.0982833017024511	-1.00195413967361	0.316365742681434	0.945021230048688	0.0245584348881663	dx_AD
SEMA4D	FRMD4A	-0.157430846878116	0.0528385441368366	-2.97946980655665	0.00288747685309729	0.046625273647822	1.33137860626336	dx_AD
SEMA4D	PICALM	0.0274320420565514	0.0481933573369579	0.569207948405674	0.569215027227076	0.835602910963397	0.0780000557511612	dx_AD
SEMA4D	CD163	0.0471259541090726	0.0604551897285476	0.779518752991677	0.435674195162735	0.787251819122436	0.103886327155156	dx_AD
SEMA4D	GPNMB	0.160336731750013	0.109844418419541	1.45967117908186	0.144380466491416	0.55020209664083	0.259477758988487	dx_AD
SEMA4D	MKI67	-0.0696554068789012	0.0968843717900162	-0.718954002507958	0.472169261307466	0.959371465671395	0.0180132027825114	dx_AD
SEMA4D	ERN1	-0.00392849612233182	0.115978505790842	-0.0338726223065552	0.97297872489026	0.993797387114111	0.0027021494333268	dx_AD
SEMA4F	ERN1	-0.182907470243094	0.15458789118592	-1.18319403182177	0.236732257744666	0.672575482238974	0.172258968306541	dx_AD
SEMA5A	HSPA1A	-0.337628163604104	0.185667097074453	-1.81845986135451	0.0689938762203483	0.811882296745454	0.0905069283686754	dx_AD
SEMA5A	PICALM	-0.287165003457089	0.302731851247032	-0.948578757980636	0.342834898928159	0.689918556686244	0.161202173711102	dx_AD
SEMA5A	ERN1	-0.381407508455737	0.183286309906084	-2.08093833440791	0.0374395507652615	0.389192459789647	0.409835582338604	dx_AD
SEMA6A	AIF1	-0.0969561576478448	0.19937225565154	-0.486307171130688	0.626749395604013	0.945567317920519	0.02430754692397	dx_AD
SEMA6A	HSPA1A	0.236322413349621	0.174800339660816	1.35195625939963	0.176389308363783	0.938465624819601	0.0275816305808081	dx_AD
SEMA6A	FRMD4A	-0.230841120744898	0.0978853568166702	-2.35828042367196	0.0183598178337582	0.140985981794451	0.850824067003995	dx_AD
SEMA6A	PICALM	-0.0744126626154788	0.0803192042793617	-0.926461651147102	0.354206117618959	0.699431374148749	0.155254890594015	dx_AD
SEMA6A	CD163	-0.00167540501417485	0.0849872892308342	-0.019713595166264	0.984271845513378	0.996143182301728	0.0016782330478639	dx_AD
SEMA6A	ERN1	0.405711464716266	0.191507072677888	2.11851948360501	0.0341310966212669	0.380488855228352	0.419658059481354	dx_AD
SEMA6B	AIF1	-0.284563014432974	0.22068730038182	-1.28943991766015	0.197245191462071	0.783277572571543	0.106084308345513	dx_AD
SEMA6B	HSPA1A	-0.0725781306949696	0.237810250273645	-0.30519344986793	0.760218820836068	0.995760211575623	0.00184523118204909	dx_AD
SEMA6B	TMEM163	-0.0309163421298422	0.202491993813942	-0.152679330908507	0.878651161186973	0.999470404929196	0.000230061141895285	dx_AD
SEMA6B	PICALM	-0.274982222577431	0.223626069053845	-1.22965190838829	0.21882748291458	0.577479331091621	0.238463555251391	dx_AD
SEMA6B	CD163	0.0608637868720692	0.253474447135354	0.24011803777431	0.81023875109569	0.946948646377737	0.0236735724217589	dx_AD
SEMA6B	ERN1	0.0228962553613448	0.228750252997469	0.100092808909803	0.920270644321612	0.981802264750369	0.00797597043593157	dx_AD
SEMA6C	ERN1	0.0484371809759239	0.19204090646575	0.252223246949537	0.800868510347502	0.952403747959583	0.0211789042006283	dx_AD
SEMA6D	AIF1	0.166075661280097	0.193980416230992	0.856146535340626	0.391916731203216	0.881798295634228	0.0546307449260778	dx_AD
SEMA6D	HIF1A	-0.0408718326490762	0.140179993404204	-0.291566803910625	0.770617859718216	0.939997412074803	0.0268733420632584	dx_AD
SEMA6D	HIST	0.175033397131898	0.22412595426596	0.780959963807644	0.434826042396034	0.917553900115079	0.0373684144491778	dx_AD
SEMA6D	HSPA1A	-0.154386981610179	0.185619923970497	-0.831737123406628	0.40555734144432	0.986734250512015	0.00579979674933194	dx_AD
SEMA6D	FRMD4A	-0.00584195289001702	0.0663794150135357	-0.0880085021663081	0.929869918614784	0.982534965207491	0.00765198555663461	dx_AD
SEMA6D	PICALM	0.0942157036577721	0.0651036510282877	1.44716467002496	0.147850809014023	0.489327968856488	0.310399960261129	dx_AD
SEMA6D	CD163	0.0212824583088294	0.212537020047913	0.100135300212789	0.920236910644652	0.984423420391268	0.00681806255792103	dx_AD
SEMA6D	GPNMB	-0.29180312859159	0.26761633705501	-1.09037860618953	0.275546401869039	0.678575504220034	0.168401821929456	dx_AD
SEMA6D	ERN1	-0.195703724429011	0.16657159241259	-1.17489255877594	0.240037703033101	0.674367290162163	0.171103503102459	dx_AD
SEMA7A	AIF1	-0.111398089977318	0.159581888328214	-0.698062237164438	0.485138272936961	0.911167093753838	0.040401972927179	dx_AD
SEMA7A	HSPA1A	0.0414521892834552	0.133775360292596	0.309864157291672	0.756664260486375	0.995760211575623	0.00184523118204909	dx_AD
SEMA7A	PICALM	0.155785357166286	0.13385291567619	1.1638547907552	0.244482863484254	0.60295256902309	0.219716850084936	dx_AD
SEMA7A	CD163	0.00146172143315049	0.183201590154874	0.00797875952885991	0.993633938502189	0.998453085829365	0.00067233644584841	dx_AD
SEMA7A	ERN1	-0.410246483098936	0.125917749896487	-3.25805125517399	0.00112180142666308	0.0976338084643708	1.01039976955613	dx_AD
SENP1	AIF1	0.0232122311012732	0.078393795691204	0.296097808463147	0.767155387582106	0.970617481306165	0.0129518910895202	dx_AD
SENP1	HIST	-0.117781216856574	0.134585208907596	-0.875142356374693	0.381496453002636	0.904794157266114	0.0434502125424584	dx_AD
SENP1	HSPA1A	0.0352553744398243	0.106781997301428	0.3301621558951	0.741277440183677	0.994636248853954	0.00233571724296694	dx_AD
SENP1	TMEM163	0.0662629583344128	0.142502677004066	0.464994480998571	0.641935408881146	0.988117609177478	0.00519136110366977	dx_AD
SENP1	FRMD4A	0.00578745261508917	0.132708352773025	0.0436103115904666	0.965215032058486	0.991774641039845	0.0035870004986915	dx_AD
SENP1	PICALM	-0.0467377920221417	0.0458770918606683	-1.01876100089534	0.308316444610157	0.663082635802084	0.178432344843348	dx_AD
SENP1	CD163	0.202149097821084	0.118788646070308	1.7017543722271	0.0888014231111991	0.424996280311182	0.371614871002388	dx_AD
SENP1	GPNMB	-0.0062246835374129	0.151515282348612	-0.0410828758718275	0.967229826152279	0.995820151565109	0.00181908952372701	dx_AD
SENP1	MKI67	0.137924145248361	0.17168494561083	0.803356082023658	0.42176895155299	0.945032612274936	0.0245532040974439	dx_AD
SENP1	ERN1	0.0732235936855425	0.0966317583329706	0.757759094409014	0.448595214725265	0.813948347048891	0.089403154451596	dx_AD
SENP2	AIF1	-0.0122271078684468	0.0966272347114192	-0.126538940133841	0.899305326991863	0.989297498164455	0.00467308920900059	dx_AD
SENP2	HIF1A	-0.2436568870306	0.196554344487219	-1.23964131989178	0.215108090301232	0.627516588177411	0.2023747892753	dx_AD
SENP2	HIST	0.148455606273068	0.133578971727282	1.11136958424982	0.26640929883714	0.858950486922224	0.0660318697848368	dx_AD
SENP2	HSPA1A	-0.0152826364239265	0.0907005462933137	-0.168495527849462	0.866193461634008	0.996374927679531	0.00157720938465507	dx_AD
SENP2	IFI44L	0.256648428193225	0.154538069087897	1.66074566421074	0.0967645380387076	0.666780710009109	0.176016972817907	dx_AD
SENP2	TMEM163	0.386262560463082	0.138839357575874	2.78208259680252	0.00540112921731843	0.385257206199076	0.414249229096956	dx_AD
SENP2	FRMD4A	-0.0958151273253805	0.0525617134548765	-1.8229072270948	0.0683174431534614	0.310477376250989	0.507970040341902	dx_AD
SENP2	PICALM	-0.0159442934204694	0.0410113687601514	-0.38877740252263	0.697440818537708	0.896684758790359	0.0473602120069745	dx_AD
SENP2	CD163	0.0105264642566798	0.0770573518857074	0.136605580117687	0.891342565559154	0.974439225597917	0.011245242036895	dx_AD
SENP2	GPNMB	-0.292070307730038	0.128887905877792	-2.26608001535048	0.0234464846026104	0.286956331837095	0.542184187883143	dx_AD
SENP2	MKI67	0.00923007030139011	0.176633172499444	0.0522555880686521	0.958325040523845	0.995222259075088	0.00207991914303093	dx_AD
SENP2	ERN1	-0.0961603951765087	0.0966382713583931	-0.995055000724173	0.319709514868256	0.736500548687549	0.132826925275001	dx_AD
SENP3	AIF1	0.0527881153704395	0.139066765379462	0.379588287873096	0.704251056157437	0.959021500795513	0.0181716560491758	dx_AD
SENP3	HSPA1A	-0.0809265164962003	0.124658870321016	-0.649183778802119	0.516219595210781	0.993953591304247	0.00263389277673093	dx_AD
SENP3	TMEM163	0.00294672206795799	0.182246056200178	0.01616892090505	0.987099629746707	0.999470404929196	0.000230061141895285	dx_AD
SENP3	FRMD4A	-0.0329752334226354	0.146734204987986	-0.224727652460687	0.822191151225547	0.946418840078711	0.0239166229228325	dx_AD
SENP3	PICALM	-0.0538557069796442	0.0978371624856455	-0.550462683211462	0.582002065234986	0.840989782933063	0.0752092803527959	dx_AD
SENP3	CD163	0.187719500728878	0.143220635759777	1.31070149027783	0.189958634998041	0.580788022026034	0.23598234895679	dx_AD
SENP3	GPNMB	-0.286682519509806	0.194199480667061	-1.47622701422822	0.139882959785831	0.543969904541824	0.264425127237427	dx_AD
SENP3	ERN1	0.141065252983531	0.126089276223521	1.11877280295797	0.26323707716311	0.692128045130602	0.159813552726161	dx_AD
SENP5	AIF1	-0.0252449269903892	0.0903660248629837	-0.279363035263158	0.779966235798538	0.970994672802959	0.0127831527682315	dx_AD
SENP5	CCL3	-0.0275345662686994	0.132195064294678	-0.208287400256652	0.835004569050602	0.993702672192411	0.00274354230542944	dx_AD
SENP5	HIF1A	-0.125683429116793	0.0770809368293331	-1.6305384221662	0.102987751563389	0.479566752123126	0.319150933725781	dx_AD
SENP5	HIST	-0.0696227537203775	0.0706422264597283	-0.985568507811231	0.32434489810107	0.885328554143944	0.0528955284301379	dx_AD
SENP5	HSPA1A	-0.0111304655866301	0.0706415232577825	-0.157562649746569	0.874801437041126	0.996374927679531	0.00157720938465507	dx_AD
SENP5	IFI44L	-0.0132038106879594	0.0770767949761549	-0.171307209803472	0.863982211660907	0.97691995014497	0.0101410213729639	dx_AD
SENP5	TMEM163	-0.0489577325169692	0.0771791508674585	-0.634338833308046	0.52585971848663	0.966667233503107	0.0147230021580862	dx_AD
SENP5	FRMD4A	-0.101262812273124	0.0389483821350579	-2.59992345566457	0.00932445565307155	0.0907560648552645	1.04212434320463	dx_AD
SENP5	PICALM	-0.072809179915804	0.0323308400971739	-2.25200395959301	0.0243220217939163	0.196144132778567	0.707424678306827	dx_AD
SENP5	CD163	-0.0732419766249031	0.0417617623717674	-1.75380473584653	0.0794639713110511	0.403241555239257	0.39443471892076	dx_AD
SENP5	GPNMB	0.0278299112307158	0.0770225125044857	0.361321778864264	0.71785891471706	0.920547060183411	0.0359540046009779	dx_AD
SENP5	MKI67	0.0553048463724781	0.0817689398214712	0.67635518441632	0.498815163647734	0.959914562692402	0.0177674196713221	dx_AD
SENP5	ERN1	-0.180253587534485	0.0727404822949839	-2.47803673893038	0.0132107541542807	0.269497823562397	0.569444737782095	dx_AD
SENP6	AIF1	-0.086644699143208	0.0571151139953765	-1.51701875531969	0.129261948815951	0.737445963826407	0.132269797006458	dx_AD
SENP6	CCL3	0.0198986072442108	0.10391353413121	0.191491968881408	0.848140172023562	0.995498803337696	0.00195925768995967	dx_AD
SENP6	HIF1A	-0.0338003507953673	0.051646416255998	-0.654456848038161	0.512817519626599	0.830912603350778	0.0804446535667346	dx_AD
SENP6	HIST	-0.0134078788792077	0.0517321830285397	-0.259178679388242	0.79549738057558	0.979324416111755	0.00907341770833485	dx_AD
SENP6	HSPA1A	-0.110601203251556	0.0711493536655598	-1.55449343603937	0.120066761174275	0.897654456959328	0.0468908084502819	dx_AD
SENP6	IFI44L	-0.00846146877985246	0.0553267520430816	-0.152936300566925	0.878448508918372	0.980010458626076	0.00876928951224374	dx_AD
SENP6	TMEM163	-0.0280546387288738	0.0561077128827409	-0.500013942601885	0.617065260072817	0.985243801661406	0.00645628867521479	dx_AD
SENP6	FRMD4A	-0.0860002185121552	0.0334077401890279	-2.57426027697618	0.0100454672405032	0.0956857314353923	1.01915281897215	dx_AD
SENP6	PICALM	0.00254688357572483	0.0246704634456985	0.103236146387388	0.917775552493666	0.975815592998425	0.0106322463804792	dx_AD
SENP6	CD163	-0.00251587678955974	0.028989625235873	-0.0867854195799151	0.930842077382347	0.987034884050276	0.00566749810764682	dx_AD
SENP6	GPNMB	0.100729185697234	0.0553242074647265	1.82070725118759	0.0686513693482037	0.418823140479653	0.377969331040507	dx_AD
SENP6	MKI67	-0.00938383312883134	0.0647733295522205	-0.144871866147718	0.884812039625402	0.985706431573708	0.00625240973562733	dx_AD
SENP6	ERN1	-0.146547471558374	0.071635727219966	-2.04573160970897	0.0407827839682341	0.395497284912101	0.402856493586633	dx_AD
SENP7	AIF1	0.0296082014834252	0.062956443519393	0.470296602353415	0.638143124593508	0.949133967395954	0.0226724838903393	dx_AD
SENP7	CCL3	0.101298202120124	0.117513413945295	0.862013949890689	0.388679841420012	0.955599978139743	0.0197238688570584	dx_AD
SENP7	HIF1A	0.130347725902558	0.0652372848046074	1.9980556562549	0.045710626512152	0.353924117309231	0.451089842399372	dx_AD
SENP7	HIST	0.0270647008799047	0.0606024760065711	0.446593978717472	0.655168243907841	0.967283501577627	0.0144462196854604	dx_AD
SENP7	HSPA1A	-0.11231430199324	0.0796959712892602	-1.40928456202121	0.158751041862739	0.926197613762576	0.0332963422484964	dx_AD
SENP7	IFI44L	0.124357765340318	0.0718674543084242	1.7303766570975	0.0835630016161187	0.640422596962291	0.19353335263829	dx_AD
SENP7	TMEM163	0.0507443717058161	0.0609208901357156	0.832955191442066	0.404870000897662	0.955145302114373	0.0199305560535564	dx_AD
SENP7	FRMD4A	-0.0920903324792056	0.0362366352815755	-2.54135991831529	0.0110422184305675	0.102858393771941	0.987760261868219	dx_AD
SENP7	PICALM	-0.000273560642874381	0.0306066136702275	-0.00893795850210267	0.992868635856871	0.995616339878233	0.00190798444118695	dx_AD
SENP7	CD163	0.0295459742271485	0.0382243092979886	0.772962933007221	0.439544317873727	0.789362864521464	0.102723308790223	dx_AD
SENP7	GPNMB	0.0385043159837789	0.0723940965325034	0.531870937383565	0.594815387277745	0.870716801446212	0.0601230752660242	dx_AD
SENP7	MKI67	-0.0939063627380191	0.0753080085572121	-1.24696382944023	0.212410760491357	0.912176164395258	0.0399212802718601	dx_AD
SENP7	ERN1	0.0151365799825509	0.0954267870476315	0.158619822073603	0.873968410762043	0.970590655098285	0.0129638944124355	dx_AD
SENP8	AIF1	0.463831178924008	0.173656207950222	2.67097378434616	0.0075631553379578	0.318684333037321	0.496639286519006	dx_AD
SENP8	HSPA1A	0.08576360752379	0.141375211742375	0.606638225094756	0.544091026698798	0.993953591304247	0.00263389277673093	dx_AD
SENP8	PICALM	0.114049962605373	0.148177128885199	0.769686681496803	0.441485772352961	0.759358795238445	0.11955297249261	dx_AD
SENP8	ERN1	-0.220031808735461	0.119634217184515	-1.83920465159312	0.0658850907721104	0.450542786312399	0.3462639594529	dx_AD
SEPHS1	AIF1	-0.116238234843884	0.0752173619496344	-1.54536441894515	0.122258141670134	0.729910666015739	0.136730290058336	dx_AD
SEPHS1	HIST	0.0491784499571879	0.142649380278872	0.344750533518242	0.730281924155969	0.973707409284011	0.0115715252808305	dx_AD
SEPHS1	HSPA1A	-0.022044932335922	0.0947915406527631	-0.232562232706779	0.816101357142662	0.995760211575623	0.00184523118204909	dx_AD
SEPHS1	FRMD4A	-0.197904643524733	0.131041572755145	-1.51024319507005	0.130981380481924	0.437828894922258	0.358695580156862	dx_AD
SEPHS1	PICALM	-0.0406167267644397	0.0722456349052817	-0.562203194943067	0.573977584875103	0.83903822745287	0.0762182518129786	dx_AD
SEPHS1	CD163	0.0821272446853154	0.113235446992559	0.725278584282113	0.468281141157307	0.808047726894991	0.0925629871029001	dx_AD
SEPHS1	GPNMB	0.017935047777355	0.134865606778493	0.132984592630885	0.894205565565577	0.974385483145795	0.0112691949868975	dx_AD
SEPHS1	ERN1	-0.215879895364996	0.0972202529557785	-2.22052390115866	0.0263832250788926	0.339577507347277	0.469061083912391	dx_AD
SEPHS2	AIF1	0.0956155926642026	0.0973796319494438	0.981884925523676	0.326156543022522	0.856169445046791	0.0674402753154886	dx_AD
SEPHS2	HIF1A	0.0338972545954839	0.205308223646266	0.165104222293048	0.868861949712955	0.962880521357329	0.0164275987886448	dx_AD
SEPHS2	HIST	0.094125076833655	0.175044233484522	0.537721665889543	0.590769219233551	0.954229897371816	0.0203469805037819	dx_AD
SEPHS2	HSPA1A	0.18343593720853	0.14546205669203	1.26105694763341	0.20728833034205	0.948903386445103	0.022778003452298	dx_AD
SEPHS2	TMEM163	-0.110437654610485	0.139434267051048	-0.792040987815801	0.428336777265438	0.955145302114373	0.0199305560535564	dx_AD
SEPHS2	FRMD4A	0.26031286439208	0.135368110707599	1.9229999076693	0.0544800614535779	0.271695865009269	0.565916971141633	dx_AD
SEPHS2	PICALM	0.267577306797783	0.119187906440368	2.24500383293214	0.0247678865036855	0.198672481970021	0.701862282644555	dx_AD
SEPHS2	CD163	-0.06618836927138	0.123240965979121	-0.537064674441072	0.591222940893977	0.86717067716489	0.0618954159541986	dx_AD
SEPHS2	GPNMB	0.132638925638475	0.141628430044328	0.936527543212626	0.349001638197037	0.733583493545912	0.134550449342639	dx_AD
SEPHS2	ERN1	-0.174641994041272	0.131622071243418	-1.32684429284124	0.1845601951662	0.622993142317572	0.205516733870572	dx_AD
SEPSECS	AIF1	0.056771152955748	0.0935604995476143	0.606785483513332	0.543993283071526	0.926867536443523	0.0329823287489927	dx_AD
SEPSECS	HIST	-0.0629610332598167	0.15123906838155	-0.416301382530187	0.677189481038296	0.970348468674797	0.0130722751715951	dx_AD
SEPSECS	HSPA1A	-0.00405798112545774	0.0965323006349181	-0.0420375470051718	0.96646876637781	0.997489027409801	0.00109187294606181	dx_AD
SEPSECS	FRMD4A	-0.0891435937062321	0.13971346918124	-0.638045810676942	0.52344385979347	0.8184321675127	0.0870173095271795	dx_AD
SEPSECS	PICALM	0.0306971177963938	0.0536166883953362	0.57252916424178	0.566963533634709	0.834555054163881	0.0785450083784789	dx_AD
SEPSECS	CD163	0.0986632310695792	0.111084551264051	0.888181389282961	0.374443187995503	0.74510283435489	0.127783784552559	dx_AD
SEPSECS	GPNMB	0.142426082337966	0.175211433891979	0.812881209714741	0.416286168712364	0.771582142567752	0.112617832186824	dx_AD
SEPSECS	ERN1	0.0744672500144365	0.103598385852681	0.718807048985597	0.472259813862806	0.827302751338176	0.0823355313489204	dx_AD
SEPTIN10	PICALM	0.0459405884418906	0.0618236704910096	0.743090600687828	0.457426829876907	0.766530849713647	0.11547036189141	dx_AD
SEPTIN11	HIF1A	-0.0169412995888285	0.131378567424809	-0.128950253613661	0.897397011942825	0.974574465980707	0.0111849713960838	dx_AD
SEPTIN11	HSPA1A	0.255372619672704	0.285313197394143	0.895060663176831	0.370754660507795	0.986734250512015	0.00579979674933194	dx_AD
SEPTIN11	FRMD4A	0.00789716596379275	0.0601876394572791	0.13120909932675	0.895609897968889	0.972889827201402	0.0119363376839341	dx_AD
SEPTIN11	PICALM	0.101760699236666	0.0544240575937535	1.86977420897677	0.0615151793159811	0.325922053164526	0.486886252472484	dx_AD
SEPTIN11	CD163	0.00510186089587616	0.0860434328680314	0.0592940184488119	0.952717925320685	0.989249995110983	0.00469394320828085	dx_AD
SEPTIN2	AIF1	-0.267350453626999	0.102958270029132	-2.59668750797146	0.00941275145667795	0.338226852715704	0.470791915593084	dx_AD
SEPTIN2	CCL3	0.13590268828338	0.148003579853349	0.918239196768354	0.358493651973966	0.954493454898701	0.0202270452809205	dx_AD
SEPTIN2	HIF1A	-0.0572874756325552	0.0802276798148362	-0.714061228802497	0.475189319024888	0.814506165090892	0.0891056241181216	dx_AD
SEPTIN2	HIST	0.0941213947594472	0.0808612509978058	1.16398637911255	0.244429531745455	0.853809553053288	0.0686389902967497	dx_AD
SEPTIN2	HSPA1A	-0.529193789518401	0.180929077433239	-2.92486866691546	0.00344601624129155	0.266409874654135	0.574449681797824	dx_AD
SEPTIN2	IFI44L	-0.000364365264229338	0.0838591735304791	-0.00434496607693024	0.996533229558046	0.999656856435872	0.000149050930798104	dx_AD
SEPTIN2	TMEM163	-0.125340108787108	0.07928086701516	-1.58096289188084	0.113886522679226	0.825357383461803	0.0833579592594183	dx_AD
SEPTIN2	FRMD4A	-0.0903258149502761	0.0420600043343724	-2.14754649648145	0.0317497996892636	0.197364935798444	0.704730002334576	dx_AD
SEPTIN2	PICALM	0.0503158229044871	0.0343324834883349	1.46554568129576	0.142772098649011	0.481466371182223	0.317434041499011	dx_AD
SEPTIN2	CD163	0.011756404930801	0.0468413763993285	0.2509833364113	0.801826992544574	0.944627881688754	0.0247392399102108	dx_AD
SEPTIN2	GPNMB	0.162724327420511	0.0913389475648535	1.78154370899633	0.0748236710291767	0.436185681126928	0.3603285953131	dx_AD
SEPTIN2	MKI67	-0.0572192890122203	0.0813526060426936	-0.703349183211068	0.481838166964991	0.959371465671395	0.0180132027825114	dx_AD
SEPTIN6	CCL3	-0.139089735760531	0.195510323997512	-0.7114188801728	0.476824702741248	0.9808580610613	0.00839383437111982	dx_AD
SEPTIN6	HIF1A	-0.0437497080107834	0.104665980087046	-0.417993582770626	0.67595180911063	0.901584428386887	0.0449935977650215	dx_AD
SEPTIN6	HIST	0.0519674203903673	0.0830962182623712	0.625388513184599	0.531716099333801	0.943014581852457	0.0254815917068969	dx_AD
SEPTIN6	HSPA1A	-0.190762956179066	0.228840530685659	-0.833606510208206	0.40450275584918	0.986734250512015	0.00579979674933194	dx_AD
SEPTIN6	IFI44L	0.0436484014860534	0.089900059135745	0.485521387924187	0.627306544888838	0.917642290937448	0.0373265795253451	dx_AD
SEPTIN6	TMEM163	0.0488724073692164	0.105510020095019	0.463201573890363	0.643219888201393	0.988117609177478	0.00519136110366977	dx_AD
SEPTIN6	FRMD4A	0.00609643871492249	0.0477011420997899	0.12780487943389	0.898303388504756	0.972889827201402	0.0119363376839341	dx_AD
SEPTIN6	PICALM	0.0822112297896784	0.0411223081398952	1.99918811731096	0.045588003764078	0.273736424887389	0.562667409111396	dx_AD
SEPTIN6	CD163	0.173262300580375	0.0617459751669916	2.8060501127691	0.00501528918785772	0.131576751186262	0.880820841143715	dx_AD
SEPTIN6	GPNMB	0.264847251184363	0.12483041790842	2.12165636887208	0.0338666050706221	0.322915685132531	0.490910859284285	dx_AD
SEPTIN6	MKI67	0.0283195117781241	0.104396081886157	0.271269872072462	0.78618347658578	0.977968877208853	0.00967496593993188	dx_AD
SEPTIN7	AIF1	0.0356245108208331	0.0983282251549327	0.362301981599898	0.717126377522184	0.959698123709047	0.0178653542778228	dx_AD
SEPTIN7	CCL3	-0.0770450752484555	0.151650833922997	-0.50804254256575	0.61142350854831	0.988913932430203	0.00484150445657656	dx_AD
SEPTIN7	HIF1A	0.0491127018831321	0.066263928954212	0.741167972654756	0.458591599893	0.805352201531995	0.094014149780621	dx_AD
SEPTIN7	HIST	-0.0263580912816641	0.0656353008114677	-0.40158407070268	0.687990154946309	0.970348468674797	0.0130722751715951	dx_AD
SEPTIN7	HSPA1A	-0.102967358909202	0.160142306793086	-0.642974120775236	0.520240892393941	0.993953591304247	0.00263389277673093	dx_AD
SEPTIN7	IFI44L	0.0218149542049151	0.0754740529913162	0.289039124577357	0.772551437617035	0.961554473623694	0.0170261072403258	dx_AD
SEPTIN7	TMEM163	0.0991158328208552	0.0675451368384723	1.46740146604309	0.142266875924195	0.859709471512998	0.0656482885657214	dx_AD
SEPTIN7	FRMD4A	-0.0267206753345972	0.0338362405057914	-0.789705798728547	0.42969960405938	0.758003571176277	0.120328748274942	dx_AD
SEPTIN7	PICALM	0.0237922408439006	0.0311137176722794	0.764686531339783	0.444458228265264	0.760412082053668	0.118950991323227	dx_AD
SEPTIN7	CD163	0.0539850915689906	0.0405451034761139	1.33148239714802	0.183030333275375	0.570529759832798	0.243721697093133	dx_AD
SEPTIN7	GPNMB	0.149634625284405	0.079935248427489	1.87194796073152	0.0612138033887724	0.397810905971155	0.400323314881348	dx_AD
SEPTIN7	MKI67	0.098220345515835	0.0749057046738779	1.3112532075289	0.189772231523835	0.898787060837342	0.046343188419566	dx_AD
SEPTIN9	CD163	0.0585914009142315	0.0826057905619744	0.709289270348108	0.478144985440366	0.811989505044176	0.0904495839741664	dx_AD
SERBP1	AIF1	0.0443798823519481	0.09203263795876	0.482218953365597	0.62965041409282	0.947173223900075	0.0235705877292757	dx_AD
SERBP1	CCL3	0.0959643263632648	0.152291108382666	0.630137421563266	0.528604677873347	0.987658204741311	0.00539332411362213	dx_AD
SERBP1	HIF1A	0.0704178265214706	0.081539774190349	0.863600950832719	0.387807141653647	0.76190803259466	0.118097447751117	dx_AD
SERBP1	HIST	-0.037473392905464	0.121135443863354	-0.309351183355845	0.757054400318669	0.97453004126782	0.0112047685979256	dx_AD
SERBP1	HSPA1A	-0.0960590490898685	0.104767209141831	-0.916880862597252	0.359205073263229	0.986734250512015	0.00579979674933194	dx_AD
SERBP1	IFI44L	0.0721011739654309	0.136855949336247	0.526839894904989	0.598304775843413	0.912420336428194	0.0398050435399312	dx_AD
SERBP1	TMEM163	0.074388847526863	0.0812439534227349	0.915623186624082	0.359864565751175	0.950831273484156	0.0218965424694806	dx_AD
SERBP1	FRMD4A	-0.0417282594092909	0.0481929809513727	-0.865857612157156	0.386568250610244	0.725352370242277	0.139450965463722	dx_AD
SERBP1	PICALM	0.00612326710559412	0.0422366993761678	0.144975038202185	0.884730580181973	0.96535079115199	0.0153148431554458	dx_AD
SERBP1	CD163	0.0725981891441468	0.0529695894083961	1.37056356213023	0.170511048336971	0.554581571022446	0.256034566305649	dx_AD
SERBP1	GPNMB	-0.164003122515651	0.119089680180496	-1.37713966707344	0.1684690707715	0.573399350323935	0.241542803455962	dx_AD
SERBP1	MKI67	-0.303440119804809	0.190539377615448	-1.59253233427276	0.111265143813271	0.863296714679485	0.0638399118159198	dx_AD
SERBP1	ERN1	-0.0541337946970875	0.0957709230902146	-0.565242486449612	0.571908842042744	0.87046856706925	0.0602469067923086	dx_AD
SERF2	AIF1	0.217312587228154	0.129478723157965	1.67836523196966	0.0932758206457082	0.695054002085127	0.157981451673947	dx_AD
SERF2	CCL3	0.00182405186192724	0.177282897865031	0.0102889330211419	0.99179076403677	0.999742364005801	0.000111904306527802	dx_AD
SERF2	HIF1A	0.291791034989644	0.188920420914292	1.54451823459583	0.12246283728701	0.50567846131121	0.296125544158437	dx_AD
SERF2	HIST	0.242611682155657	0.1484042267347	1.63480304768792	0.102090341687371	0.738903874446776	0.131412056209615	dx_AD
SERF2	HSPA1A	-0.0431294429981284	0.143386078759346	-0.300792401684373	0.763572802826975	0.995760211575623	0.00184523118204909	dx_AD
SERF2	IFI44L	0.269033975760415	0.157345209609416	1.70983264395686	0.0872968246659916	0.649431848387679	0.187466417219306	dx_AD
SERF2	TMEM163	-0.083557459280984	0.161321795734382	-0.51795517710801	0.604489543023149	0.982844938527695	0.00751499453178268	dx_AD
SERF2	FRMD4A	-0.122634590186992	0.145684990509116	-0.841779168591281	0.399911574295252	0.737081223564645	0.132484651893633	dx_AD
SERF2	PICALM	0.0619650551327246	0.0638119605284305	0.971057065471557	0.331519862370139	0.680658599801761	0.167070664004532	dx_AD
SERF2	CD163	0.105398552930554	0.126372072994265	0.83403358379139	0.404262059293765	0.765617777325062	0.115987990977631	dx_AD
SERF2	GPNMB	0.132214014184785	0.152936887016104	0.864500492748119	0.387313009763945	0.755564750559862	0.121728311462795	dx_AD
SERF2	MKI67	-0.158665207798747	0.200799315433687	-0.79016807132067	0.429429619922042	0.946047931554786	0.024086859494178	dx_AD
SERF2	ERN1	-0.115993406576198	0.187081820155487	-0.620014315018927	0.535248362430531	0.859122161980784	0.0659450777264114	dx_AD
SERGEF	AIF1	-0.0992738807159565	0.0856165718008959	-1.15951711949903	0.246245462475512	0.81921182902315	0.0866037853204046	dx_AD
SERGEF	CCL3	0.209760261005809	0.153204061516725	1.36915600623884	0.170950514565917	0.896621875813974	0.0473906694079945	dx_AD
SERGEF	HIF1A	0.087435614117702	0.0838220906266294	1.04310944124704	0.296897608524472	0.699489297710314	0.155218925891112	dx_AD
SERGEF	HIST	-0.133445170235913	0.0752010733951743	-1.77451150909339	0.0759785800825155	0.722623563542416	0.141087880922446	dx_AD
SERGEF	HSPA1A	0.031430754968982	0.0881856285090056	0.35641584122488	0.721529167716685	0.993953591304247	0.00263389277673093	dx_AD
SERGEF	IFI44L	-0.176831483339561	0.084930163266954	-2.08208104797516	0.037335067327714	0.531626223216383	0.274393605010553	dx_AD
SERGEF	TMEM163	0.0610207183667283	0.0834075951231356	0.731596664268316	0.464414784842622	0.959063616510645	0.0181525842962895	dx_AD
SERGEF	FRMD4A	-0.13303320167089	0.0436620513736923	-3.04688390685754	0.00231226995717113	0.0403949574845457	1.39367284462495	dx_AD
SERGEF	PICALM	-0.0131224904011778	0.0374422645339837	-0.350472669441974	0.725983997711781	0.908604079079966	0.0416253177988042	dx_AD
SERGEF	CD163	0.0651335441560113	0.0478994129996471	1.35979837908434	0.173893735496281	0.559371269340415	0.252299843805308	dx_AD
SERGEF	GPNMB	0.135861053393584	0.0887460541326958	1.53089683503494	0.125794891579083	0.523689739968687	0.280925934631324	dx_AD
SERGEF	MKI67	-0.012536180840935	0.095842932447462	-0.130799220357818	0.89593413976246	0.985753858070268	0.00623151449785428	dx_AD
SERGEF	ERN1	0.0612855938520305	0.0917300993133986	0.668107789163581	0.504064790149664	0.844697186863165	0.0732989521673477	dx_AD
SERINC1	AIF1	0.0460641151853878	0.099402043443218	0.463412155220946	0.64306896758677	0.949133967395954	0.0226724838903393	dx_AD
SERINC1	CCL3	0.0511358970468816	0.143600109268191	0.356099290644543	0.721766208440633	0.991852629026161	0.00355285118784023	dx_AD
SERINC1	HIF1A	0.11972414182393	0.0761576587483019	1.57205649164733	0.11593745052469	0.497649350303883	0.303076558578648	dx_AD
SERINC1	HIST	-0.049349493694859	0.0760124388107876	-0.649229184945654	0.516190250229525	0.941332874991525	0.02625677380098	dx_AD
SERINC1	HSPA1A	0.048364670149358	0.0953580133064718	0.507190412974717	0.612021221125382	0.993953591304247	0.00263389277673093	dx_AD
SERINC1	IFI44L	0.0973053307512695	0.138321795230927	0.703470704590114	0.481762457280938	0.879366878832219	0.0558298960182111	dx_AD
SERINC1	TMEM163	0.0122212838134882	0.0818788484338874	0.149260572751658	0.881348025092302	0.999470404929196	0.000230061141895285	dx_AD
SERINC1	FRMD4A	-0.00923617897695977	0.0452700929091093	-0.204023857329024	0.838334855557106	0.951982475273795	0.0213710463234465	dx_AD
SERINC1	PICALM	0.104415132573303	0.0388258586798635	2.68931933828565	0.00715978903481455	0.0967210395224333	1.01447904448361	dx_AD
SERINC1	CD163	-0.023000802038785	0.0445442760259956	-0.516358196625802	0.605604256831396	0.873870523919533	0.0585529093710473	dx_AD
SERINC1	GPNMB	0.0954287808935614	0.0761420788441631	1.2532988636792	0.210096961832066	0.618052244968438	0.20897481173566	dx_AD
SERINC1	MKI67	-0.0821838081322546	0.0927377178549792	-0.886196145787968	0.375511840199332	0.943735835894498	0.0251495534438382	dx_AD
SERINC1	ERN1	0.0210784926033516	0.0873819341139664	0.241222545793737	0.809382637743366	0.954407008138739	0.0202663803343531	dx_AD
SERINC3	AIF1	0.0183379281974849	0.0801659499182712	0.228749590270936	0.819063549041339	0.97880009167768	0.00930599864277721	dx_AD
SERINC3	CCL3	-0.132542958900284	0.171073611858717	-0.774771500175876	0.438474692712507	0.969684048127586	0.013369748730517	dx_AD
SERINC3	HIF1A	0.106101214450144	0.166113959764525	0.638725454504533	0.52300155049573	0.83440928173398	0.0786208735850852	dx_AD
SERINC3	HIST	0.109506780021394	0.121186283326793	0.903623553881058	0.366195047371424	0.895591032868816	0.0478902634573308	dx_AD
SERINC3	HSPA1A	-0.0312501170274908	0.0922840097870645	-0.338629813546216	0.734888620230364	0.993953591304247	0.00263389277673093	dx_AD
SERINC3	IFI44L	-0.0517011612624105	0.144968888108322	-0.356636254420183	0.721364132781567	0.949687702090115	0.0224191858236552	dx_AD
SERINC3	TMEM163	0.154100553872378	0.168489942061483	0.914597939716459	0.360402740713928	0.950831273484156	0.0218965424694806	dx_AD
SERINC3	FRMD4A	0.0199099099353878	0.0521960920953722	0.381444455631058	0.702873479118504	0.902750439710791	0.0444322913653578	dx_AD
SERINC3	PICALM	0.0589989439980991	0.0411082123283393	1.43521064664313	0.151227080645658	0.493175000849424	0.306998946002329	dx_AD
SERINC3	CD163	0.00637423017289818	0.0817385958595848	0.0779831131898595	0.937841485803096	0.987262850853513	0.00556720449600671	dx_AD
SERINC3	GPNMB	0.026256501423723	0.124266545826539	0.211291794175834	0.832659585687808	0.951988179287586	0.0213684441596912	dx_AD
SERINC3	ERN1	0.0867096116541668	0.0903096627212613	0.960136590497454	0.336986474989351	0.748237236859108	0.125960682451601	dx_AD
SERINC4	ERN1	-0.162665914360662	0.176189857034282	-0.923242217791298	0.355880992395408	0.762674548415963	0.117660746422269	dx_AD
SERINC5	AIF1	0.0935127995952052	0.112175240820779	0.833631369195	0.404488743098082	0.887290007822012	0.0519344092420161	dx_AD
SERINC5	CCL3	-0.0587044928313016	0.237451513798728	-0.247227283971167	0.804732330999288	0.991852629026161	0.00355285118784023	dx_AD
SERINC5	HIF1A	-0.07289258886254	0.136047864572107	-0.535786350574476	0.59210621665607	0.870724430149599	0.0601192702524241	dx_AD
SERINC5	HIST	0.263269086209444	0.170985738201368	1.53971371518363	0.123630152184549	0.760941962521726	0.118648465854587	dx_AD
SERINC5	HSPA1A	0.0360637753230868	0.117226332090127	0.307642273541066	0.758354549552986	0.995760211575623	0.00184523118204909	dx_AD
SERINC5	IFI44L	0.439952589769689	0.198432876786246	2.21713557196276	0.0266138286376848	0.516861145004353	0.2866261146585	dx_AD
SERINC5	TMEM163	-0.0275994423189001	0.202282819704538	-0.136439873436671	0.891473553945096	0.999470404929196	0.000230061141895285	dx_AD
SERINC5	FRMD4A	-0.00639477339316359	0.0559813442931527	-0.114230436476777	0.909055124998542	0.975813751258576	0.0106330660622043	dx_AD
SERINC5	PICALM	0.0596386382494221	0.0480274596185874	1.24176124914883	0.2143246640677	0.572185866367732	0.242462873958775	dx_AD
SERINC5	CD163	-0.234259841000545	0.087282179706972	-2.68393664992114	0.00727608918941039	0.157071939354614	0.803901394030309	dx_AD
SERINC5	GPNMB	0.0286439029318306	0.0935851047134114	0.306073311768446	0.75954882754413	0.933190923635849	0.0300294938753227	dx_AD
SERINC5	MKI67	-0.163210937571703	0.246446030609636	-0.662258333672353	0.507805675014763	0.962688694390759	0.0165141284159943	dx_AD
SERINC5	ERN1	-0.149594733087977	0.146086626959094	-1.0240138758893	0.305828720968956	0.726659412104254	0.138669096847376	dx_AD
SERP1	AIF1	0.0667710160114865	0.111357817515135	0.599607800345148	0.548767647398421	0.927770561397944	0.0325594119695151	dx_AD
SERP1	CCL3	-0.0797476905344575	0.132608816489177	-0.60137547898986	0.547589927069683	0.988913932430203	0.00484150445657656	dx_AD
SERP1	HIF1A	-0.0237656428234773	0.0915725536785369	-0.259528012147679	0.795227871653188	0.944546886742063	0.0247764790889457	dx_AD
SERP1	HIST	-0.0957808938530859	0.0849972511551312	-1.1268704875911	0.259797242836994	0.858194427762718	0.0664143096585786	dx_AD
SERP1	HSPA1A	0.115967013670953	0.100873287483524	1.14963055694893	0.250296067046344	0.95743313830341	0.0188915449622314	dx_AD
SERP1	IFI44L	0.0255307033407117	0.109234206155165	0.233724437054505	0.815198915101872	0.970097514817365	0.0131846079827424	dx_AD
SERP1	TMEM163	0.103657596539302	0.0976278170487031	1.0617629244705	0.288343325084089	0.942308575758381	0.0258068564382422	dx_AD
SERP1	FRMD4A	-0.0524248522494491	0.0636677124675005	-0.823413473135377	0.41027290387161	0.744729915434146	0.128001200410657	dx_AD
SERP1	PICALM	-0.0150931240386903	0.0525253352019794	-0.287349409207035	0.773844793972414	0.927424855457783	0.0327212689712592	dx_AD
SERP1	CD163	-0.0175757279310291	0.0574672490521678	-0.305839033900407	0.759727206800344	0.931734053107908	0.0307080315835199	dx_AD
SERP1	GPNMB	0.0622701419875358	0.0946288352503178	0.658046163442836	0.510508468178711	0.828522960896254	0.0816954514542197	dx_AD
SERP1	MKI67	-0.178966369058924	0.107113953678346	-1.67080350330775	0.0947604963489729	0.854860180157308	0.0681049121159889	dx_AD
SERP1	ERN1	-0.159528756911927	0.0978820920544359	-1.62980534604028	0.103142643555723	0.518152157433577	0.285542689230945	dx_AD
SERPINA1	AIF1	0.293519567336384	0.159251993145967	1.84311393244133	0.0653123775481821	0.645211430952985	0.1902979469932	dx_AD
SERPINA1	CCL3	0.0468585798239935	0.23316736321278	0.200965431775424	0.840725604044689	0.99476110689448	0.00228120308777693	dx_AD
SERPINA1	HIF1A	0.579821770360408	0.260277817248706	2.22770336899808	0.0259003022168657	0.28555342968438	0.544312619305703	dx_AD
SERPINA1	HIST	0.106113721568241	0.195594748203122	0.54251825543927	0.587461534933428	0.954229897371816	0.0203469805037819	dx_AD
SERPINA1	HSPA1A	0.083989604200065	0.208291238005506	0.403231576154176	0.686777872598523	0.993953591304247	0.00263389277673093	dx_AD
SERPINA1	IFI44L	0.159761310559825	0.204699878406525	0.780466074545223	0.435116588875353	0.865279777421849	0.0628434461251722	dx_AD
SERPINA1	TMEM163	0.177338976161096	0.21090300116561	0.84085563117161	0.400428817133922	0.955145302114373	0.0199305560535564	dx_AD
SERPINA1	FRMD4A	-0.0450622892531058	0.19429910172436	-0.23192227268777	0.816598385013836	0.944811091767365	0.0246550168921228	dx_AD
SERPINA1	PICALM	0.238704661072089	0.166757962586392	1.43144385653203	0.15230304676649	0.494561315025427	0.30577985750172	dx_AD
SERPINA1	CD163	0.448409549924834	0.166714933223517	2.68967837046514	0.00715209135733041	0.155596074207041	0.808001364748179	dx_AD
SERPINA1	GPNMB	0.292014050711216	0.175459433694049	1.66428241880915	0.0960560041404291	0.477221336591797	0.321280147237808	dx_AD
SERPINA1	MKI67	-0.428979908528743	0.295270188661708	-1.45283853569188	0.146268589743708	0.883095357736427	0.0539923982313505	dx_AD
SERPINA1	ERN1	0.318749460129154	0.20136344544825	1.58295593035565	0.11343150934167	0.533095567161595	0.273194928739832	dx_AD
SERPINB1	AIF1	-0.0201175388966259	0.105171839643999	-0.191282561612716	0.848304222655708	0.983407928755804	0.00726629451950712	dx_AD
SERPINB1	CCL3	0.148133872874402	0.178679782707547	0.829046636556855	0.407078018061714	0.963384128364171	0.0162005129111834	dx_AD
SERPINB1	HIF1A	0.265332774781036	0.240609468060932	1.10275284226904	0.270134512215768	0.673939610972176	0.17137901710941	dx_AD
SERPINB1	HIST	0.012299366710697	0.143839122656685	0.0855077984593461	0.931857695906145	0.99405233294367	0.0025907511053227	dx_AD
SERPINB1	HSPA1A	0.128377703715421	0.119791157406669	1.0716792999971	0.283864101470284	0.969081604467447	0.0136396503200428	dx_AD
SERPINB1	IFI44L	0.244342675042873	0.150520849137166	1.62331448728548	0.104522194159536	0.678380316135084	0.168526762045472	dx_AD
SERPINB1	TMEM163	0.0641741512466474	0.159935513024615	0.401250166601652	0.688235949151355	0.990823872058804	0.00400353844215908	dx_AD
SERPINB1	FRMD4A	0.126918364394511	0.134466237288309	0.943867895421105	0.345237159703055	0.691149043716868	0.160428288538931	dx_AD
SERPINB1	PICALM	-0.0253010620810272	0.0511634479615505	-0.494514406066633	0.620942934857114	0.861141396262182	0.0649255331285769	dx_AD
SERPINB1	CD163	0.0913897506831116	0.120435460857422	0.758827591412665	0.447955698175004	0.795105643200574	0.0995751641599551	dx_AD
SERPINB1	GPNMB	0.11975655181621	0.128500349583787	0.931955066302166	0.351359747559592	0.734812985451165	0.133823177543209	dx_AD
SERPINB1	MKI67	-0.31556933294879	0.191835011352733	-1.64500385369458	0.0999690163656136	0.856701474863581	0.0671704854342026	dx_AD
SERPINB1	ERN1	-0.00550408211535824	0.134948452454115	-0.0407865523113704	0.967466060139533	0.992525190364623	0.00325846199807416	dx_AD
SERPINB6	AIF1	-0.0152384505725684	0.0625673017629213	-0.243552944480643	0.807577075766101	0.977934935587745	0.00969003892936916	dx_AD
SERPINB6	CCL3	0.0428422426925774	0.0992872784872401	0.43149780460629	0.666106448574373	0.988913932430203	0.00484150445657656	dx_AD
SERPINB6	HIF1A	0.0692552699220286	0.074454543053778	0.930168490484268	0.352283853508114	0.739214339214458	0.131229617300242	dx_AD
SERPINB6	HIST	-0.0586100196623529	0.0640353216476604	-0.915276415488954	0.360046537142976	0.893110427840036	0.0490948398386881	dx_AD
SERPINB6	HSPA1A	-0.00804545721372418	0.0789152118193348	-0.101950650935882	0.9187958457436	0.996672240610588	0.00144763757283962	dx_AD
SERPINB6	IFI44L	-0.0632716056777317	0.0715235377929234	-0.88462634302175	0.376358193895787	0.842463713131854	0.0744487961254533	dx_AD
SERPINB6	TMEM163	-0.0482194682081792	0.0707459719043182	-0.681586059392818	0.495500732386265	0.96627329890473	0.0149000211835621	dx_AD
SERPINB6	FRMD4A	-0.111095451841884	0.042481348499774	-2.61515831688993	0.00891861054659463	0.0890323363185912	1.05045223005013	dx_AD
SERPINB6	PICALM	0.0496518054983753	0.0371367778776092	1.33699820867636	0.181223221557775	0.532444010898662	0.273726053684856	dx_AD
SERPINB6	CD163	0.00587588018930823	0.0388848396289158	0.151109796141187	0.879889105035665	0.970092754013172	0.0131867393108124	dx_AD
SERPINB6	GPNMB	0.09720753744569	0.0734686387931061	1.32311608112728	0.185796777661369	0.595565788540734	0.225070257653766	dx_AD
SERPINB6	MKI67	0.0206566381319402	0.100029594143314	0.206505267854482	0.836396250270611	0.981597908920728	0.00806637544930434	dx_AD
SERPINB6	ERN1	0.00989733014592176	0.0840455944848775	0.117761438973492	0.906256684128144	0.979191217383916	0.00913249047915869	dx_AD
SERPINB8	AIF1	-0.00915474305077124	0.140735197209352	-0.0650494207014398	0.948134651517014	0.995457214769207	0.00197740142155735	dx_AD
SERPINB8	HSPA1A	-0.347940850711165	0.18263484004162	-1.90511761409748	0.0567647842530644	0.77917262889384	0.108366311942011	dx_AD
SERPINB8	PICALM	0.100454704292405	0.161780916520275	0.620930493244028	0.534645356797514	0.815856549604513	0.0883861956479549	dx_AD
SERPINB8	CD163	-0.242633043251942	0.165357844106254	-1.46732103676941	0.142288743660819	0.512538333349996	0.290273647657964	dx_AD
SERPINB8	ERN1	-0.072076217725688	0.164886440325903	-0.43712641005062	0.662019675073422	0.907254467012543	0.0422708848037664	dx_AD
SERPINB9	AIF1	-0.118939475192768	0.0842478732720029	-1.41178015032806	0.158014704847571	0.76380975112016	0.117014801539232	dx_AD
SERPINB9	CCL3	0.129230011141392	0.173477591584542	0.744937775311536	0.456309337451671	0.974282218054542	0.0113152238293925	dx_AD
SERPINB9	HIF1A	-0.290617369326313	0.106340543092267	-2.73289340899978	0.00627806459832418	0.152757333503054	0.815997931177333	dx_AD
SERPINB9	HIST	-0.106997425062271	0.084150873247066	-1.27149512457378	0.203552560803683	0.826420195638167	0.0827990782901728	dx_AD
SERPINB9	HSPA1A	-0.15798235839049	0.107416115475506	-1.47075099198234	0.141358470474367	0.914932133482265	0.03861111920926	dx_AD
SERPINB9	IFI44L	-0.0486765885839689	0.0880192328311834	-0.553022186382017	0.580248218050812	0.910735387590036	0.0406077881232957	dx_AD
SERPINB9	TMEM163	-0.0396930627972402	0.0909992333597059	-0.436191178010694	0.662698028097017	0.988117609177478	0.00519136110366977	dx_AD
SERPINB9	FRMD4A	-0.183636293950614	0.0546248527780952	-3.36177187875649	0.000774440746241827	0.020448262830737	1.68934358130313	dx_AD
SERPINB9	PICALM	-0.00205415248953809	0.0464868272102814	-0.0441878401433209	0.964754674746843	0.990584534125447	0.00410845688698667	dx_AD
SERPINB9	CD163	0.0674806201625489	0.0754551202169395	0.894314659741271	0.371153558546622	0.741746462170968	0.129744516414276	dx_AD
SERPINB9	GPNMB	0.251481916682365	0.0992744147495842	2.53319969013888	0.0113026543245613	0.209736264439347	0.678326471374233	dx_AD
SERPINB9	MKI67	-0.0782004201439154	0.108443400801962	-0.72111737150999	0.470837303909735	0.959371465671395	0.0180132027825114	dx_AD
SERPINB9	ERN1	-0.336269468563072	0.124367219995153	-2.7038432520738	0.00685426140224576	0.201064698682591	0.696664172631191	dx_AD
SERPINE1	AIF1	1.17747267765371	0.563201615172643	2.09067702565585	0.036557025808746	0.56523548363728	0.247770582378764	dx_AD
SERPINE1	CCL3	-0.877083564187562	0.407623120335908	-2.15170219850333	0.0314208168837427	0.711707620738912	0.147698383860951	dx_AD
SERPINE1	HIF1A	0.613124290684104	0.299634112038334	2.04624328823303	0.0407324402974651	0.337014237661384	0.472351751332933	dx_AD
SERPINE1	HIST	0.700390439445426	0.273595448878994	2.55994915966309	0.0104687476986995	0.538789931663593	0.268580528509184	dx_AD
SERPINE1	HSPA1A	0.203463227520684	0.423599983832609	0.480319252328125	0.631000401254083	0.993953591304247	0.00263389277673093	dx_AD
SERPINE1	IFI44L	0.3716979031969	0.254170553047206	1.46239561877125	0.143632829339501	0.733092277836721	0.134841355191177	dx_AD
SERPINE1	TMEM163	0.53805506415085	0.478598770694324	1.12422993349997	0.260915493845055	0.933245804987148	0.0300039535849184	dx_AD
SERPINE1	FRMD4A	0.343613046899918	0.188383429873775	1.82400886919913	0.0681507313979893	0.310353836355113	0.50814288183148	dx_AD
SERPINE1	PICALM	0.494457531217209	0.170620676185737	2.89799303502317	0.00375558929907027	0.0642731797306683	1.19197021408799	dx_AD
SERPINE1	CD163	1.45760634440643	0.578643389029197	2.51900630343655	0.011768654984403	0.187760325001141	0.726396171672778	dx_AD
SERPINE1	GPNMB	0.116444028100514	0.279175239604137	0.417100127739224	0.676605171500245	0.903242730617881	0.044195524988554	dx_AD
SERPINE1	MKI67	0.516936325174814	0.605674206017761	0.853489087101154	0.393388136865622	0.943735835894498	0.0251495534438382	dx_AD
SERPINE1	ERN1	0.344232477714193	0.418104843256159	0.823316168818675	0.41032822125389	0.792438382179483	0.101034497337105	dx_AD
SERPINF1	AIF1	-0.0218595481608537	0.183004846781826	-0.119447919250544	0.904920498943983	0.990383498673776	0.00419660428379637	dx_AD
SERPINF1	CCL3	-0.165023811022417	0.285665757138599	-0.577681457782674	0.563479200018707	0.988913932430203	0.00484150445657656	dx_AD
SERPINF1	HIF1A	0.258987768552569	0.227775094868555	1.1370328643789	0.255524547262824	0.667058874097764	0.175835833898419	dx_AD
SERPINF1	HIST	-0.126264601877667	0.200368141616463	-0.630163063144828	0.528587903047571	0.943014581852457	0.0254815917068969	dx_AD
SERPINF1	HSPA1A	-0.217088613584568	0.189924023705141	-1.1430287193241	0.253026667240459	0.95743313830341	0.0188915449622314	dx_AD
SERPINF1	IFI44L	-0.474272894891154	0.205251354311236	-2.31069313273316	0.0208498108309989	0.49515421615591	0.305259518652882	dx_AD
SERPINF1	TMEM163	-0.533687305577021	0.179026284138409	-2.98105559273305	0.00287256640521375	0.354825542027148	0.449985125136302	dx_AD
SERPINF1	FRMD4A	-0.0482488830543311	0.219264371814739	-0.220048896475975	0.825833073965331	0.947736687014719	0.0233123074519406	dx_AD
SERPINF1	PICALM	-0.0593522059775338	0.192278346978027	-0.308678574110669	0.757566043810407	0.921034824523865	0.0357239487253845	dx_AD
SERPINF1	CD163	0.329882639633445	0.173795237716705	1.89811092621059	0.0576814711461484	0.359480554700189	0.444324596838287	dx_AD
SERPINF1	GPNMB	0.0741969990197217	0.191902494177577	0.386639055097761	0.699023440512697	0.9123882558567	0.0398203135416576	dx_AD
SERPINF1	ERN1	-0.260385006002375	0.172804408887383	-1.50681922804451	0.131856999573317	0.555656687677711	0.255193454277536	dx_AD
SERPINF2	AIF1	0.0353741192717791	0.140758702094372	0.251310354141107	0.801574170549769	0.977934935587745	0.00969003892936916	dx_AD
SERPINF2	HSPA1A	-0.0251638769242248	0.154406094331251	-0.16297204480958	0.870540445384453	0.996374927679531	0.00157720938465507	dx_AD
SERPINF2	PICALM	0.217193157219953	0.119177499767071	1.82243424844834	0.0683891219229948	0.345451683284461	0.461612686785641	dx_AD
SERPINF2	CD163	0.0840008122291858	0.148925942758569	0.564044186481085	0.57272406096735	0.860131158254523	0.0654353197296137	dx_AD
SERPINF2	ERN1	0.0668353980490508	0.142509453435277	0.468989224489625	0.639077338223842	0.897667648401253	0.0468844263415569	dx_AD
SERPING1	AIF1	-0.244406985807559	0.140712398047793	-1.73692573787668	0.0824002797475777	0.673496741386273	0.171664501205114	dx_AD
SERPING1	CCL3	-0.597616328636322	0.219991325444282	-2.71654497025922	0.00659672327049475	0.521588447157794	0.282672036507704	dx_AD
SERPING1	HIF1A	-0.164218514892178	0.202367354209523	-0.811487186427077	0.417085948425221	0.776839561268864	0.109668665691102	dx_AD
SERPING1	HIST	-0.217258925178431	0.206728259294837	-1.05093965343449	0.293286306782017	0.87161232124379	0.0596766391298134	dx_AD
SERPING1	HSPA1A	-0.102512093945987	0.149090447773411	-0.687583245452358	0.49171526203229	0.991418626013444	0.00374292616228664	dx_AD
SERPING1	IFI44L	-0.16790073937908	0.193984028678552	-0.865538985466197	0.386743027814407	0.847845487791842	0.0716832867922838	dx_AD
SERPING1	TMEM163	-0.0422116188467587	0.189599582770869	-0.222635610426271	0.823819118843892	0.997591105330704	0.0010474317458477	dx_AD
SERPING1	FRMD4A	0.156072020042161	0.167949036398218	0.929282021434786	0.352742949962782	0.697398622536174	0.156518914754034	dx_AD
SERPING1	PICALM	-0.0734200195672972	0.133242624347188	-0.551025018660605	0.581616524135825	0.840895216788559	0.0752581178830465	dx_AD
SERPING1	CD163	-0.0305801843478504	0.155885486183897	-0.196170824471594	0.844476463059986	0.959476938338674	0.0179654593575055	dx_AD
SERPING1	GPNMB	-0.0561370831513235	0.159417378490191	-0.35213904332756	0.724733988921824	0.921273947667077	0.0356112099014228	dx_AD
SERPING1	ERN1	0.113861954812892	0.16324776529548	0.697479408718403	0.485502821386006	0.83602603787549	0.077780196329465	dx_AD
SERPINH1	AIF1	-0.00685708750222014	0.191442830777599	-0.035817938307578	0.971427529543218	0.997171334781679	0.00123021444932361	dx_AD
SERPINH1	HSPA1A	-0.0423504516150097	0.192648794919565	-0.219832424244813	0.826001666366629	0.995760211575623	0.00184523118204909	dx_AD
SERPINH1	PICALM	0.0464785927397333	0.163659605316611	0.283995507931338	0.77641382313115	0.927424855457783	0.0327212689712592	dx_AD
SERPINH1	CD163	-0.257327926869821	0.218823210733572	-1.17596266870945	0.239609794146234	0.634504351508467	0.197565395114375	dx_AD
SERPINH1	GPNMB	0.250265993461293	0.267475023708912	0.935661169372033	0.349447669360829	0.733583493545912	0.134550449342639	dx_AD
SERPINH1	ERN1	-0.221679658899494	0.199758314427526	-1.10973933442916	0.267111367785245	0.695414045524454	0.157756541964287	dx_AD
SERPINI1	FRMD4A	-0.151423184905266	0.0680264485566284	-2.2259457625399	0.0260178145779823	0.175027267017599	0.756894288497572	dx_AD
SERPINI1	PICALM	-0.00908266205945777	0.057649661402773	-0.157549269821399	0.874811980990424	0.962409261922412	0.0166402061353355	dx_AD
SERPINI1	ERN1	-0.0665236354289824	0.129598892840435	-0.51330404119183	0.607738657568156	0.887591645668657	0.05178679415643	dx_AD
SERTAD1	AIF1	-0.00413936981413787	0.149923830533201	-0.0276098189288273	0.977973350279235	0.997786892477887	0.000962205510001418	dx_AD
SERTAD1	HIST	-0.0064898816470591	0.196124317178774	-0.0330906526045078	0.973602296810377	0.999318565923415	0.000296043937914895	dx_AD
SERTAD1	HSPA1A	0.0900097285745307	0.172587223509509	0.521531818776674	0.601996345867124	0.993953591304247	0.00263389277673093	dx_AD
SERTAD1	FRMD4A	0.113471895592969	0.204687263125367	0.554367154362067	0.579327600048481	0.846675703371359	0.0722829027807812	dx_AD
SERTAD1	PICALM	0.198924693515423	0.176032781709046	1.13004345886105	0.258457912621444	0.616659937438677	0.209954265477506	dx_AD
SERTAD1	CD163	-0.133267820182224	0.202816959689775	-0.65708420235698	0.511126776131695	0.828904879431885	0.0814953038381836	dx_AD
SERTAD1	GPNMB	-0.116457349619891	0.181345284893287	-0.642185704957373	0.520752613518608	0.833519323809528	0.0790843272978038	dx_AD
SERTAD1	ERN1	-0.29644468033115	0.173818218589238	-1.7054868168434	0.0881036689210727	0.49865147870129	0.302202888764759	dx_AD
SERTAD2	AIF1	0.0789396286846529	0.0793497678933195	0.99483124879183	0.319818345270728	0.85285511017444	0.0691247439749266	dx_AD
SERTAD2	CCL3	-0.0028363540321017	0.199166056450236	-0.0142411517436978	0.988637588966144	0.999742364005801	0.000111904306527802	dx_AD
SERTAD2	HIF1A	0.232893410580655	0.103517038872168	2.24980750143222	0.0244611676317399	0.278623419359141	0.554982382273213	dx_AD
SERTAD2	HIST	0.0610129782819904	0.144782826275653	0.421410327809372	0.673455478904695	0.969434606737198	0.0134814809545656	dx_AD
SERTAD2	HSPA1A	0.169963817142235	0.0994898956585335	1.70835255195743	0.0875709456606071	0.842913618260844	0.0742169295684492	dx_AD
SERTAD2	IFI44L	0.188077244805579	0.0969710047940358	1.93952042886481	0.052437999441251	0.593028080817965	0.226924741617946	dx_AD
SERTAD2	TMEM163	0.233078612651774	0.0996341742256548	2.33934405000326	0.0193176346597553	0.564604018345286	0.248256035259284	dx_AD
SERTAD2	FRMD4A	0.0698630805727888	0.0542539918165088	1.28770396856827	0.197849031589869	0.538718256656861	0.268638306371657	dx_AD
SERTAD2	PICALM	0.123150766191042	0.0440802514736031	2.79378547249871	0.00520950254184645	0.079106145534281	1.1017897760731	dx_AD
SERTAD2	CD163	0.101921605810971	0.0568958175441192	1.79137255092498	0.073233530714396	0.390020606842902	0.408912446302386	dx_AD
SERTAD2	GPNMB	0.183212917999012	0.0932947084501897	1.96380824853352	0.0495523331671715	0.370444894141414	0.431276386740637	dx_AD
SERTAD2	MKI67	0.411958509912248	0.191199878627522	2.15459608483741	0.0311934556858597	0.761994059957372	0.118048414143064	dx_AD
SERTAD2	ERN1	-0.0879214661849908	0.119411074735252	-0.73629239482119	0.461552773511863	0.821455416866474	0.0854160022037125	dx_AD
SERTAD3	AIF1	0.10872385295705	0.106388379637033	1.02195233471912	0.306803460767067	0.84799544385733	0.0716064811311824	dx_AD
SERTAD3	HSPA1A	0.0258390056536428	0.124432032414859	0.207655578328055	0.835497904889615	0.996339630875479	0.00159259463605944	dx_AD
SERTAD3	FRMD4A	-0.010014647662592	0.172525804140077	-0.0580472452367816	0.953710995686689	0.989029600593253	0.00479071024110656	dx_AD
SERTAD3	PICALM	0.155957819011859	0.109906790797444	1.41900075400514	0.155898796239625	0.500306613362201	0.300763756305622	dx_AD
SERTAD3	CD163	-0.0433581708077639	0.118619685522974	-0.365522557378274	0.714721371616341	0.918997131299877	0.0366858442858997	dx_AD
SERTAD3	GPNMB	0.202295501709429	0.158842357049495	1.27356144461136	0.202818883578244	0.611716948259051	0.213449486751802	dx_AD
SERTAD3	ERN1	-0.10367405584791	0.116884197796725	-0.886980941839645	0.375089161254117	0.774593823932852	0.110925970095321	dx_AD
SESN1	AIF1	0.170199209124309	0.088552935147773	1.9220052823804	0.0546050930800033	0.617916623220249	0.20907012121896	dx_AD
SESN1	CCL3	0.0586464270642137	0.129416103984807	0.453161741533329	0.650432279280315	0.988913932430203	0.00484150445657656	dx_AD
SESN1	HIF1A	0.141836693534751	0.11421596067911	1.24182901138695	0.214299656308252	0.627106159043289	0.202658933835751	dx_AD
SESN1	HIST	0.171148708816458	0.0776282169889455	2.2047229146179	0.0274735441488294	0.641362952096109	0.192896130414629	dx_AD
SESN1	HSPA1A	0.0767840181948397	0.0878936137088999	0.87360178919421	0.382335151506282	0.986734250512015	0.00579979674933194	dx_AD
SESN1	IFI44L	0.195944055263703	0.080865693598674	2.42308012883867	0.0153895317515639	0.482935171741863	0.316111164164433	dx_AD
SESN1	TMEM163	0.0519624079644824	0.0771171492358406	0.673811317967296	0.500431278371857	0.966667233503107	0.0147230021580862	dx_AD
SESN1	FRMD4A	0.118713438693338	0.0447329656550039	2.65382446603019	0.00795852153054706	0.08313373134873	1.0802227263212	dx_AD
SESN1	PICALM	0.192716593232905	0.0466524193109329	4.13090245006313	3.61341903043405e-05	0.00265523127075532	2.57589764586741	dx_AD
SESN1	CD163	0.0557797344303478	0.073562858550184	0.758259474002024	0.448295663151628	0.795105643200574	0.0995751641599551	dx_AD
SESN1	GPNMB	0.118425579449883	0.0922959692597268	1.28310673152611	0.199454685741742	0.607029254295095	0.216790378656565	dx_AD
SESN1	MKI67	-0.0293902836804544	0.0919745803658534	-0.319547896424716	0.749311077446253	0.977968877208853	0.00967496593993188	dx_AD
SESN1	ERN1	-0.0608038910241575	0.109258593035528	-0.556513582454659	0.577859811878406	0.873973545428247	0.0585017129587491	dx_AD
SESN2	AIF1	0.240081837887741	0.147927015407422	1.62297493278361	0.104594763588911	0.712694861504559	0.147096372433943	dx_AD
SESN2	HSPA1A	-0.0890854705044108	0.167592839802265	-0.531558929423946	0.595031516603384	0.993953591304247	0.00263389277673093	dx_AD
SESN2	FRMD4A	0.139746066483646	0.167065648729251	0.836473970242204	0.40288831435214	0.739148988121513	0.131268013300124	dx_AD
SESN2	PICALM	0.217254433857272	0.147168729570461	1.47622687571857	0.13988299695671	0.477263100159469	0.321242142035633	dx_AD
SESN2	CD163	0.0402692700261014	0.175739606718184	0.229141687398204	0.818758793433005	0.950939999770222	0.0218468843146941	dx_AD
SESN2	ERN1	-0.296721867619032	0.184520834134183	-1.60806701861783	0.107820501609884	0.524112158338787	0.280575765429638	dx_AD
SESN3	AIF1	0.123991758426148	0.0966233424279537	1.28324849162201	0.199405032066052	0.786351539228534	0.104383258774771	dx_AD
SESN3	CCL3	0.165398671345953	0.151029393525482	1.09514225996045	0.273454316983628	0.930292042515612	0.0313806938730016	dx_AD
SESN3	HIF1A	-0.0174941907403508	0.126602202567974	-0.138182356906137	0.890096298475178	0.971132749339951	0.0127213999939147	dx_AD
SESN3	HIST	0.113020793576836	0.0874926110992506	1.29177529572899	0.196434973036715	0.825719240994368	0.083167595311657	dx_AD
SESN3	HSPA1A	-0.0770267364636994	0.120319237312085	-0.640186375715686	0.522051439188368	0.993953591304247	0.00263389277673093	dx_AD
SESN3	IFI44L	0.171648283313466	0.101452894495033	1.69190129239604	0.0906647955447063	0.65807430161677	0.181725068452314	dx_AD
SESN3	TMEM163	-0.202400715099368	0.0999250567880897	-2.02552514459509	0.0428134692081338	0.708695742014262	0.149540176558739	dx_AD
SESN3	FRMD4A	0.0972248459469807	0.0607437829645487	1.60057278625079	0.109471573756394	0.39935939553075	0.398636093680089	dx_AD
SESN3	PICALM	0.200573783351762	0.0552594691876293	3.62967263892327	0.0002837808843405	0.0118332124311507	1.92689733891125	dx_AD
SESN3	CD163	0.125080404482705	0.0653300248828063	1.91459294110301	0.0555444360581918	0.355001395676269	0.449769939527129	dx_AD
SESN3	GPNMB	0.121594660353055	0.129366979516847	0.939920378501382	0.347258403463239	0.732675156624364	0.135088534165744	dx_AD
SESN3	MKI67	0.0325031173270349	0.113903015177068	0.285357830751954	0.775370011156382	0.977968877208853	0.00967496593993188	dx_AD
SESN3	ERN1	-0.118046791886369	0.121359602211199	-0.972702528152115	0.330701168392948	0.746381055367796	0.127039392377369	dx_AD
SESTD1	HIF1A	0.129061278524785	0.200087515604989	0.645024144232849	0.518911539418328	0.833271448626458	0.0792134986692583	dx_AD
SESTD1	HSPA1A	0.266558981532173	0.402152749938974	0.662830184731107	0.507439319298895	0.993589949286601	0.00279281027482713	dx_AD
SESTD1	CD163	-0.0677003618487383	0.0976489163643752	-0.693303769968277	0.488118937664433	0.815674753105433	0.0884829798366189	dx_AD
SET	AIF1	-0.0236091867636734	0.101968456518739	-0.231534217244279	0.816899805989136	0.97880009167768	0.00930599864277721	dx_AD
SET	CCL3	0.011240135185159	0.129717989004606	0.0866505507170626	0.930949283312124	0.998185083023115	0.000788924561214805	dx_AD
SET	HIF1A	0.457647429595919	0.170962788015405	2.67688328500282	0.0074310516264568	0.164519445977486	0.783782761655726	dx_AD
SET	HIST	-0.0282314510069428	0.145496103324197	-0.194035787639184	0.846147859908224	0.98182700013474	0.00796502902134518	dx_AD
SET	HSPA1A	-0.0825542900931646	0.118910592403204	-0.694255140982208	0.487522217791827	0.991418626013444	0.00374292616228664	dx_AD
SET	IFI44L	0.152070730925064	0.145574945285894	1.04462159079925	0.296197896742535	0.810529485513833	0.0912311817247405	dx_AD
SET	TMEM163	0.150891466062839	0.157597008154656	0.95745133635255	0.338339497610135	0.947763923830311	0.0232998265288014	dx_AD
SET	FRMD4A	-0.144867056758285	0.121465832182288	-1.19265684971291	0.233003791449997	0.583869026306749	0.233684563044409	dx_AD
SET	PICALM	0.0409432164309392	0.0508829614186674	0.804654746685369	0.421018940381613	0.747608745989484	0.12632562661804	dx_AD
SET	CD163	0.0229141597019131	0.0932658507860714	0.245686491988075	0.805924929588311	0.945337000113914	0.024413343660519	dx_AD
SET	GPNMB	-0.00621329512159985	0.11804172327972	-0.0526364318392436	0.9580215887829	0.993184103739713	0.00297024009751044	dx_AD
SET	MKI67	-0.211064526827849	0.192827843560445	-1.09457494794671	0.273702895910895	0.919395489283659	0.0364976313057677	dx_AD
SET	ERN1	0.049024016422873	0.115689303123489	0.423755827887942	0.671743895580823	0.910621729120632	0.0406619908336756	dx_AD
SETBP1	AIF1	-0.213419857509853	0.105545302697781	-2.02206874256603	0.0431692506464305	0.578997052541958	0.237323647098163	dx_AD
SETBP1	CCL3	0.165647892914939	0.186546101618752	0.88797295401797	0.374555299800127	0.954493454898701	0.0202270452809205	dx_AD
SETBP1	HIF1A	-0.0279516637173456	0.124402928410722	-0.22468654134139	0.822223135380902	0.952352201226499	0.0212024100589546	dx_AD
SETBP1	HIST	-0.089128309663574	0.0899310908638281	-0.991073374151887	0.321649753206605	0.885328554143944	0.0528955284301379	dx_AD
SETBP1	HSPA1A	-0.267304652913063	0.143189754473649	-1.86678616703861	0.0619314549926491	0.7969277451564	0.098581052885417	dx_AD
SETBP1	IFI44L	-0.190450353632202	0.098751962757421	-1.92857284366118	0.0537839130422408	0.598127454239889	0.223206262875897	dx_AD
SETBP1	TMEM163	-0.0655760417808167	0.106213548602086	-0.617398087568736	0.536972183131682	0.967503812980749	0.0143473147294791	dx_AD
SETBP1	FRMD4A	-0.21927599556281	0.0517574432280578	-4.23660795214746	2.26921845110644e-05	0.00197788008222245	2.70380004297535	dx_AD
SETBP1	PICALM	-0.0755449309612286	0.0514012843128591	-1.46970901546772	0.141640579962473	0.479342742108107	0.319353844043739	dx_AD
SETBP1	CD163	0.101671865185808	0.0882229587277702	1.15244225144996	0.249139387223605	0.642338492504956	0.19223605185855	dx_AD
SETBP1	GPNMB	0.0235602956220813	0.116535355906833	0.202172940896299	0.839781526356426	0.954113592350261	0.0203999171259501	dx_AD
SETBP1	MKI67	-0.190126710834162	0.115638365738681	-1.64414906436684	0.10014541525944	0.856701474863581	0.0671704854342026	dx_AD
SETBP1	ERN1	-0.208417261731308	0.138175563014012	-1.50835109468794	0.131464692626271	0.555204709662657	0.255546858526133	dx_AD
SETD1A	AIF1	-0.0947485937344777	0.123195090623435	-0.76909390832863	0.441837564228661	0.902034289489508	0.0447769530866242	dx_AD
SETD1A	HSPA1A	-0.00760979699228725	0.136242081990204	-0.0558549669905543	0.955457345924484	0.996672240610588	0.00144763757283962	dx_AD
SETD1A	PICALM	-0.0612768784136	0.0867190091738301	-0.706614143742915	0.479806297017558	0.78094866311346	0.107377514214039	dx_AD
SETD1A	CD163	-0.0325700269604141	0.130885708523412	-0.248843264309397	0.803482023413443	0.944852934769694	0.0246357836477305	dx_AD
SETD1A	ERN1	0.158288180206508	0.108153011359215	1.46355777076586	0.143314818000309	0.569609271469241	0.244422950348798	dx_AD
SETD1B	AIF1	0.0240604292083901	0.0821716191190751	0.292807047814454	0.769669640873182	0.970617481306165	0.0129518910895202	dx_AD
SETD1B	HSPA1A	0.16718116749795	0.105049225971065	1.59145549100951	0.111507104569398	0.892446506094599	0.0494178063689257	dx_AD
SETD1B	FRMD4A	-0.108404059361681	0.114787493677835	-0.944389113207142	0.344970842710759	0.691135356157541	0.160436889419455	dx_AD
SETD1B	PICALM	0.146524951987765	0.0881179725091039	1.6628270920853	0.0963470518773198	0.403996337241371	0.393622572322741	dx_AD
SETD1B	CD163	0.0225919669234251	0.108625952372957	0.207979460063629	0.83524500517682	0.955999664712077	0.0195422600395071	dx_AD
SETD1B	GPNMB	-0.0273497318892488	0.156046247387207	-0.17526683497479	0.860869970227579	0.961260746942235	0.0171587917297903	dx_AD
SETD1B	ERN1	0.0212841252063907	0.0878124691007962	0.242381582300795	0.808484504156952	0.954147023722328	0.0203847000635737	dx_AD
SETD2	AIF1	-0.051829480388576	0.0578138723753784	-0.896488649852989	0.36999183956739	0.873450401596352	0.0587617511556713	dx_AD
SETD2	CCL3	0.058300090596282	0.0985821352143618	0.591385959225893	0.554261845951896	0.988913932430203	0.00484150445657656	dx_AD
SETD2	HIF1A	0.07899894294377	0.0566560454406625	1.39436034282534	0.163208817263532	0.563543488594732	0.24907256386286	dx_AD
SETD2	HIST	-0.0572154995523176	0.0530436066914032	-1.07865024875072	0.280743671971369	0.865703271767724	0.0626309411427734	dx_AD
SETD2	HSPA1A	-0.121470748442895	0.0686551684580261	-1.76928774877538	0.0768458668856494	0.818888551728907	0.0867752003917726	dx_AD
SETD2	IFI44L	0.10368777003119	0.0609459363787013	1.70130735849069	0.0888852869355424	0.655634234216024	0.183338377641285	dx_AD
SETD2	TMEM163	0.0391387427599807	0.0544402270740351	0.718930556750886	0.472183707908871	0.962702737635284	0.0165077931809829	dx_AD
SETD2	FRMD4A	-0.080660738643984	0.0307101250558059	-2.62651938073872	0.00862630799233113	0.0870795175415145	1.06008398580502	dx_AD
SETD2	PICALM	0.0622618386677115	0.0265789988793907	2.34252008325224	0.0191540030938593	0.169930823895625	0.769727836942611	dx_AD
SETD2	CD163	0.0656526726588094	0.0296347312899646	2.21539625301214	0.0267328783017244	0.259238938169916	0.586299766064323	dx_AD
SETD2	GPNMB	0.223410553034412	0.0666927447211022	3.34984793276506	0.000808559367068834	0.0669844943303828	1.17402571679311	dx_AD
SETD2	MKI67	0.0226117105370367	0.0610393063295526	0.370445077061584	0.711050892291599	0.977968877208853	0.00967496593993188	dx_AD
SETD2	ERN1	0.0565696636584645	0.0948272942251665	0.596554653601529	0.550804754265487	0.863339234657764	0.0638185220238813	dx_AD
SETD3	AIF1	-0.067802850457884	0.069502614466792	-0.975543883896337	0.329290544712846	0.857422970825106	0.0668048856854813	dx_AD
SETD3	CCL3	0.0445642061237723	0.119889124931372	0.371711830821037	0.710107415475422	0.991852629026161	0.00355285118784023	dx_AD
SETD3	HIF1A	0.0176203242589235	0.0724200793826257	0.243307165763075	0.807767453687798	0.946650288408956	0.0238104284562288	dx_AD
SETD3	HIST	-0.0242995101888328	0.067865910443002	-0.358051782260271	0.720304562221306	0.972140656481326	0.0122708935981493	dx_AD
SETD3	HSPA1A	-0.0359963042559299	0.0701601870403983	-0.513058841123146	0.607910161387041	0.993953591304247	0.00263389277673093	dx_AD
SETD3	IFI44L	0.182037785066584	0.0765490812889065	2.37805316538744	0.0174043163500827	0.484035349103575	0.315122920669567	dx_AD
SETD3	TMEM163	0.00618174995243036	0.0742655859830441	0.0832384188531381	0.933661964893276	0.999470404929196	0.000230061141895285	dx_AD
SETD3	FRMD4A	-0.0738353991897366	0.0415387205758896	-1.77750778469073	0.0754847311582505	0.329498778012266	0.48214619170279	dx_AD
SETD3	PICALM	0.0640719321700113	0.0340628201440343	1.880993173762	0.0599728474290637	0.32141088523952	0.492939419049323	dx_AD
SETD3	CD163	0.0683764886203756	0.0416633516784643	1.64116629761497	0.100762899617721	0.449258912760404	0.347503298249559	dx_AD
SETD3	GPNMB	0.131503884316043	0.0883970674693257	1.48764985175187	0.136843259155148	0.539367252104227	0.268115425443702	dx_AD
SETD3	MKI67	-0.0630731553256163	0.0834990304262653	-0.75537590081736	0.450023468826868	0.954472852900746	0.0202364192902907	dx_AD
SETD3	ERN1	0.0824681599970658	0.0878373310495665	0.938873699959407	0.347795593747898	0.757368775384433	0.120692603833327	dx_AD
SETD4	AIF1	0.0367820111529649	0.105802268539404	0.347648605845026	0.728104098291254	0.963135253104583	0.0163127206092343	dx_AD
SETD4	HSPA1A	-0.0921083541545959	0.109105747427507	-0.844211751684262	0.39855108882823	0.986734250512015	0.00579979674933194	dx_AD
SETD4	FRMD4A	-0.0148140479311758	0.124453127217496	-0.119033151375028	0.905249091488033	0.974754135972635	0.0111049133841093	dx_AD
SETD4	PICALM	-0.0632285667517847	0.0906954496113767	-0.697152580672067	0.485707311171846	0.7853227305422	0.104951832057187	dx_AD
SETD4	CD163	-0.0687531034504634	0.107557923876569	-0.63921932455077	0.522680262404103	0.83403651018108	0.0788149375839434	dx_AD
SETD4	GPNMB	-0.0415427175646101	0.147979254040137	-0.280733389515143	0.7789148970411	0.936950220129992	0.0282834824282864	dx_AD
SETD4	ERN1	-0.00928620759496202	0.108213557035208	-0.0858137173324843	0.931614501850608	0.984232776784585	0.00690217624599912	dx_AD
SETD5	AIF1	0.0574635233307618	0.0677444297002532	0.848239827023697	0.396304421140467	0.883633150169646	0.0537279996071982	dx_AD
SETD5	CCL3	0.0910876477719688	0.102295133967064	0.890439693849922	0.373229836546477	0.954493454898701	0.0202270452809205	dx_AD
SETD5	HIF1A	0.0891118220386819	0.0628267857668139	1.41837308643206	0.156081868887917	0.554332997702554	0.256229268451387	dx_AD
SETD5	HIST	0.0403935485846999	0.0540643465231604	0.74713838569002	0.454980031565704	0.917553900115079	0.0373684144491778	dx_AD
SETD5	HSPA1A	0.116850296363157	0.0813073684518277	1.43714276563246	0.150677431779837	0.919019296884628	0.0366753695251756	dx_AD
SETD5	IFI44L	0.0780601535381217	0.0614246581017035	1.27082764398744	0.203789971926108	0.758783563503562	0.119882085212233	dx_AD
SETD5	TMEM163	0.00371944066283198	0.064164410730773	0.0579673470148171	0.953774638080851	0.999470404929196	0.000230061141895285	dx_AD
SETD5	FRMD4A	-0.0418662872646646	0.0299979955177261	-1.39563615975359	0.162824087709103	0.485239726091907	0.314043651094319	dx_AD
SETD5	PICALM	0.0584231990914301	0.0260588936801589	2.24196774462122	0.0249634570529653	0.199176922332999	0.700760982599273	dx_AD
SETD5	CD163	0.0527308440400921	0.0345994759277994	1.52403591748408	0.127499739112253	0.488085143299253	0.311504411522645	dx_AD
SETD5	GPNMB	0.017892536958881	0.0688131875718641	0.260016104328769	0.79485135127893	0.942541147898522	0.025699680999954	dx_AD
SETD5	MKI67	-0.0266324365222817	0.0726593294272434	-0.366538429850909	0.713963341929034	0.977968877208853	0.00967496593993188	dx_AD
SETD5	ERN1	0.0886381041039499	0.0671462639677702	1.32007499548293	0.186809980178156	0.626355481201194	0.203179117737704	dx_AD
SETD6	AIF1	0.0970215228081859	0.140603753252044	0.690035084869085	0.490172124028639	0.912348818125662	0.0398390862067341	dx_AD
SETD6	HSPA1A	-0.0547874293113439	0.138994560712235	-0.394169592181179	0.693455834052166	0.993953591304247	0.00263389277673093	dx_AD
SETD6	PICALM	-0.0992100354142202	0.0970223766129577	-1.0225479819979	0.306521615102422	0.660989773980198	0.179805259331796	dx_AD
SETD6	CD163	-0.14774639695078	0.150368449941157	-0.98256247908785	0.325822818604339	0.708486762877386	0.149668259549212	dx_AD
SETD6	ERN1	0.249019973022935	0.178574248532579	1.39448982744846	0.163169739245011	0.598099729895304	0.223226393717312	dx_AD
SETD7	AIF1	0.198774882138899	0.105797933976136	1.87881629317766	0.0602695815287841	0.645211430952985	0.1902979469932	dx_AD
SETD7	HIF1A	0.0459573910655227	0.170636534323035	0.269329140139004	0.787676409789017	0.943127763328823	0.025429470411997	dx_AD
SETD7	HIST	0.110799901389323	0.143912399211389	0.769912127075112	0.441352019745982	0.917553900115079	0.0373684144491778	dx_AD
SETD7	HSPA1A	-0.0318185612207378	0.0950304409322327	-0.334824935132396	0.737757149608684	0.993987493440029	0.0026190799529412	dx_AD
SETD7	IFI44L	0.120876202483462	0.179469870808514	0.673518078209523	0.500617751499872	0.887436540951481	0.05186269280803	dx_AD
SETD7	TMEM163	0.00957990950708787	0.139332493287666	0.0687557459214424	0.945184044319825	0.999470404929196	0.000230061141895285	dx_AD
SETD7	FRMD4A	-2.3933078471039e-05	0.137990577066005	-0.000173439947711727	0.999861614944188	0.999861614944188	6.01040249623195e-05	dx_AD
SETD7	PICALM	0.0818033189376862	0.0476253691044696	1.71764167870793	0.0858619931892887	0.38165728613919	0.418326442178389	dx_AD
SETD7	CD163	0.176825484037024	0.0555833782993262	3.1812655050362	0.00146633177267533	0.0789517357368968	1.10263831768013	dx_AD
SETD7	GPNMB	-0.067103623165977	0.152473368376063	-0.440100614819968	0.659864236662337	0.896473464930093	0.0474625607643618	dx_AD
SETD7	ERN1	0.0887981897858063	0.0775135951496899	1.14558213451878	0.251968092910049	0.68326893825942	0.165408322068411	dx_AD
SETDB1	AIF1	-0.036889313572547	0.0855553391088615	-0.431174885831598	0.666341213322873	0.953047064354562	0.0208856520534021	dx_AD
SETDB1	HIF1A	-0.183237496966857	0.196472201575098	-0.932638284184023	0.351006759611388	0.738431439094156	0.131689821280026	dx_AD
SETDB1	HIST	0.0166618429936722	0.129059705245745	0.129101821222558	0.897277080942993	0.987936575858253	0.00527093561371666	dx_AD
SETDB1	HSPA1A	-0.117559889568109	0.0953053627245081	-1.23350760342763	0.217386441716975	0.948903386445103	0.022778003452298	dx_AD
SETDB1	IFI44L	-0.200931098269471	0.155777754126503	-1.28985746004722	0.197100153161864	0.756166474883829	0.121382581265617	dx_AD
SETDB1	TMEM163	-0.11632997401613	0.136678573015722	-0.851120782500044	0.394702261903124	0.955145302114373	0.0199305560535564	dx_AD
SETDB1	FRMD4A	-0.160303894751744	0.051392277359207	-3.11922146651134	0.00181329611403486	0.0355623585096225	1.4490094441656	dx_AD
SETDB1	PICALM	-0.00065378957594709	0.0400364308397986	-0.0163298666297992	0.986971230590496	0.995616339878233	0.00190798444118695	dx_AD
SETDB1	CD163	0.0289780824104557	0.0511189412400989	0.56687563763008	0.570798677180277	0.859500496408544	0.0657538681480409	dx_AD
SETDB1	GPNMB	0.067362636801958	0.120379900622253	0.559583754877311	0.57576338807486	0.8608026483244	0.0650964055358364	dx_AD
SETDB1	MKI67	-0.339905948433618	0.191095596411791	-1.77872203659343	0.0752853445070139	0.843085541865825	0.0741283583817288	dx_AD
SETDB1	ERN1	-0.0141056174518885	0.0871906679353153	-0.16177898146569	0.871479905347682	0.970348369974249	0.013072319346556	dx_AD
SETDB2	AIF1	0.356545743892229	0.12528650683432	2.84584312310445	0.00442940103717946	0.265166973311614	0.576480568509037	dx_AD
SETDB2	HIF1A	0.342744791571437	0.175166491245655	1.95668012263127	0.0503850883191635	0.367103992891047	0.435210891766463	dx_AD
SETDB2	HIST	-0.155717035226977	0.141804969260474	-1.09810704123456	0.272157751062886	0.863405905466484	0.0637849852109813	dx_AD
SETDB2	HSPA1A	0.151629009544165	0.105061010467831	1.44324720340086	0.148950846678029	0.919019296884628	0.0366753695251756	dx_AD
SETDB2	IFI44L	0.438253450747309	0.139821709203965	3.13437343344162	0.00172221530808226	0.304178404842647	0.51687162194175	dx_AD
SETDB2	TMEM163	0.0715007235498897	0.151658356941815	0.471459173049868	0.637312868200166	0.987849203245962	0.00530934609709353	dx_AD
SETDB2	FRMD4A	-0.0677725727535618	0.0516473497710812	-1.31221782054555	0.189446650729219	0.526811166659023	0.278345028002211	dx_AD
SETDB2	PICALM	-0.00758940644510086	0.0421326561767591	-0.180131212550688	0.857049559300693	0.95746085149178	0.018878974360569	dx_AD
SETDB2	CD163	-0.0530956709800767	0.0493025217093584	-1.07693621216941	0.281508763892474	0.673117015967152	0.17190943061807	dx_AD
SETDB2	GPNMB	0.332534609198161	0.149089449401637	2.23043689900776	0.0257184522210182	0.29727389582493	0.526843225328968	dx_AD
SETDB2	MKI67	0.100973801929544	0.206686620912667	0.488535743066839	0.625170414695828	0.977968877208853	0.00967496593993188	dx_AD
SETDB2	ERN1	-0.149572234008171	0.106089791413892	-1.40986453092965	0.158579687629006	0.59149470739961	0.228049137016487	dx_AD
SETMAR	AIF1	0.0280925701945098	0.113312713751744	0.247920725436491	0.804195743835615	0.977934935587745	0.00969003892936916	dx_AD
SETMAR	HSPA1A	0.170794999171232	0.131169897597648	1.30208990247999	0.192885654550832	0.946567163075267	0.0238485655162082	dx_AD
SETMAR	PICALM	0.0788138205929893	0.103399193423573	0.762228582094739	0.445923590079196	0.761417790794961	0.118376979959511	dx_AD
SETMAR	CD163	-0.0310999738241984	0.149089633866816	-0.20859916962423	0.834761158859378	0.955966293973613	0.0195574200662925	dx_AD
SETMAR	ERN1	0.317953401315981	0.125965291913862	2.52413499373624	0.0115983380782697	0.254462704796371	0.594375860824432	dx_AD
SETX	AIF1	-0.114388597954691	0.05647578194309	-2.02544513805862	0.0428216764913449	0.578989992245446	0.237328942922204	dx_AD
SETX	CCL3	0.00894240779582631	0.0798270296883953	0.112022304108433	0.91080572175766	0.998185083023115	0.000788924561214805	dx_AD
SETX	HIF1A	0.00438466094774049	0.0620569996065466	0.0706553809488066	0.943672032882949	0.98541503907851	0.00638081395174338	dx_AD
SETX	HIST	-0.0764393056397647	0.0503115989969061	-1.51931775502634	0.12868253269622	0.767993293951123	0.114642572172574	dx_AD
SETX	HSPA1A	-0.00770072013199965	0.0663444463454494	-0.116071812430278	0.907595628211073	0.996672240610588	0.00144763757283962	dx_AD
SETX	IFI44L	-0.0166340517924398	0.0558163132581405	-0.298014161478388	0.765692355154019	0.961554473623694	0.0170261072403258	dx_AD
SETX	TMEM163	-0.0848835959817043	0.0642146098591753	-1.32187357624467	0.18621025267959	0.904227965730694	0.0437220653456233	dx_AD
SETX	FRMD4A	-0.0866263585707345	0.0285138513998837	-3.03804482094929	0.0023811853505273	0.0408938314647761	1.38834219719681	dx_AD
SETX	PICALM	0.0262933839755481	0.0246747882275938	1.06559714851551	0.286605788772291	0.642490149467276	0.192133526463284	dx_AD
SETX	CD163	0.0427781596250336	0.0337874825626869	1.266094907949	0.205479105451042	0.596892114779488	0.224104158301116	dx_AD
SETX	GPNMB	0.134598726762046	0.0624653600782404	2.15477388737462	0.0311795325967306	0.318431319445188	0.496984223618756	dx_AD
SETX	MKI67	-0.0200820573130896	0.0668442215932937	-0.300430715391926	0.763848637652548	0.977968877208853	0.00967496593993188	dx_AD
SETX	ERN1	-0.223852628060027	0.0825671985421029	-2.71115687600663	0.00670488958163872	0.198723895695531	0.701749907702744	dx_AD
SEZ6	PICALM	-0.0816226090383703	0.212508189153383	-0.384091593663044	0.700910561816027	0.89746083794001	0.0469844934322394	dx_AD
SEZ6	ERN1	0.121605933342651	0.203127111582029	0.598669140694904	0.549393539581081	0.862887899377832	0.0640456212533683	dx_AD
SEZ6L	AIF1	-0.0603276457291213	0.255334155523172	-0.236269392183399	0.813223636137393	0.978357079868125	0.00950260787824475	dx_AD
SEZ6L	HSPA1A	0.0907776672410466	0.24387114599973	0.372236194113538	0.7097170001713	0.993953591304247	0.00263389277673093	dx_AD
SEZ6L	PICALM	-0.204964923602753	0.210469245594444	-0.973847380997901	0.330132323406967	0.680237586540025	0.167339374790922	dx_AD
SEZ6L	ERN1	-0.0123549596722396	0.217561958102007	-0.0567882353147735	0.954713885673646	0.989365163616522	0.00464338557833389	dx_AD
SF1	AIF1	-0.0565622498405212	0.106311964455479	-0.532040303555939	0.594698081580203	0.94028530028236	0.0267403532737513	dx_AD
SF1	CCL3	0.0570549199824657	0.121773666879213	0.468532495117014	0.639403838665606	0.988913932430203	0.00484150445657656	dx_AD
SF1	HIF1A	0.00733798216389441	0.079326993405301	0.0925029658744643	0.926298434899224	0.982521861405548	0.00765777766279525	dx_AD
SF1	HIST	-0.154275097625351	0.0698855210343238	-2.2075402077861	0.0272763411740593	0.641362952096109	0.192896130414629	dx_AD
SF1	HSPA1A	-0.0452783656547792	0.081200770051385	-0.557610052541699	0.577110690543974	0.993953591304247	0.00263389277673093	dx_AD
SF1	IFI44L	0.0710379236803325	0.072892483636432	0.974557596838797	0.32977975582468	0.822470659943443	0.0848795857207672	dx_AD
SF1	TMEM163	-0.100833679156587	0.0751271449663305	-1.34217371366604	0.179539677419697	0.899716922208673	0.0458941110727341	dx_AD
SF1	FRMD4A	-0.138672257378412	0.0454141821312836	-3.05350115031329	0.00226187854675105	0.0401351828576263	1.39647475401829	dx_AD
SF1	PICALM	-0.0291298711257127	0.039660759024247	-0.734475886049077	0.462658751575581	0.770828945862726	0.113041985256308	dx_AD
SF1	CD163	-0.0107114292537404	0.0441149295553919	-0.242807352560562	0.808154639477891	0.946184591176327	0.0240241288107926	dx_AD
SF1	GPNMB	0.0529720393037638	0.0795121187033907	0.666213404542381	0.505274706204494	0.825158498851213	0.0834626228864197	dx_AD
SF1	MKI67	-0.202394275625112	0.0856383048523234	-2.36336153516963	0.0181099927434688	0.733641656314529	0.13451601731361	dx_AD
SF1	ERN1	-0.11521157468915	0.074024590601708	-1.55639597264441	0.119613962283428	0.541183686012832	0.266655303688224	dx_AD
SF3A1	AIF1	-0.0794016971715861	0.101113454542222	-0.785273310372656	0.432293340738202	0.897775473648671	0.0468322632744622	dx_AD
SF3A1	HIST	-0.0188538400518814	0.159751901452806	-0.118019503244856	0.906052204524926	0.990047509498098	0.0043439643743769	dx_AD
SF3A1	HSPA1A	0.00644209255442796	0.102065647164301	0.0631171479671095	0.9496732194212	0.996672240610588	0.00144763757283962	dx_AD
SF3A1	FRMD4A	0.100974506198674	0.132805580562803	0.760318246949902	0.447064377418759	0.77141694403146	0.112710826166701	dx_AD
SF3A1	PICALM	-0.163078762300393	0.0957425397708483	-1.70330516289529	0.0885109749187178	0.388015571316598	0.411150845536771	dx_AD
SF3A1	CD163	-0.13580616893156	0.112450619051616	-1.20769605429404	0.22716419630417	0.622387911117127	0.205938851407364	dx_AD
SF3A1	GPNMB	0.0244842758925445	0.13824862204052	0.177103218326244	0.859427314028847	0.961232657219911	0.0171714827604882	dx_AD
SF3A1	ERN1	-0.0662588680237128	0.096996882325588	-0.683103069244047	0.49454171613854	0.841224166153282	0.0750882596706098	dx_AD
SF3A2	AIF1	-0.0601842314107035	0.0988422750053252	-0.60889160440167	0.542596289474356	0.925961769916365	0.0334069436173164	dx_AD
SF3A2	HIST	-0.112840175336057	0.142994684631752	-0.789121467183549	0.430041016153847	0.917553900115079	0.0373684144491778	dx_AD
SF3A2	HSPA1A	-0.257320409366742	0.112584924639054	-2.28556718576407	0.0222795917134567	0.567424511570421	0.246091907507655	dx_AD
SF3A2	FRMD4A	-0.186863261544961	0.147527971806572	-1.26662936700548	0.205287846696142	0.548937793134835	0.260476867988856	dx_AD
SF3A2	PICALM	-0.0040281138040692	0.0945133039563251	-0.0426195428098737	0.966004816734169	0.990609088841593	0.0040976916820075	dx_AD
SF3A2	CD163	-0.0859952975878571	0.111558833737218	-0.770851529251575	0.440794940087976	0.790339061407137	0.102186553130555	dx_AD
SF3A2	GPNMB	0.0327423824920539	0.160147333459054	0.204451624543754	0.838000591500442	0.953543732934296	0.0206593838591997	dx_AD
SF3A2	ERN1	0.023278788609713	0.0987029674657492	0.235846897083322	0.813551475836206	0.95483246707826	0.0200728221399332	dx_AD
SF3A3	AIF1	-0.0807466708383542	0.0811324943836486	-0.995244525042334	0.319617351341278	0.85285511017444	0.0691247439749266	dx_AD
SF3A3	CCL3	0.213736153456805	0.170921069623884	1.25049623154791	0.211118331073491	0.905734979740807	0.0429988593577624	dx_AD
SF3A3	HIF1A	-0.116574640780489	0.135824845457713	-0.85827184553494	0.390742372088067	0.763661418048449	0.117099150410792	dx_AD
SF3A3	HIST	-0.155569606427507	0.149132287250675	-1.04316516091524	0.296871805953759	0.875268838635101	0.0578585330311114	dx_AD
SF3A3	HSPA1A	0.0284527701195882	0.0876877849960812	0.32447814847712	0.745576063101339	0.995162929897992	0.00210580994485055	dx_AD
SF3A3	IFI44L	0.308734880388358	0.166562670504476	1.85356586474795	0.0638012949797501	0.614188283131618	0.211698472848698	dx_AD
SF3A3	TMEM163	-0.31540226222785	0.148519740644356	-2.12363865476382	0.0337003706540626	0.661940292689535	0.179181182350184	dx_AD
SF3A3	FRMD4A	-0.0585064799365389	0.114502010697729	-0.510964651013759	0.609375809282946	0.862968374891408	0.0640051195360228	dx_AD
SF3A3	PICALM	0.0322136211478474	0.076143522656082	0.423064497466802	0.672248204207796	0.886766775020779	0.0521905872032998	dx_AD
SF3A3	CD163	-0.0406865362826281	0.0901823772914868	-0.451158391523893	0.651875395671137	0.891850028180543	0.0497081696256212	dx_AD
SF3A3	GPNMB	-0.0993048150521733	0.117513070234254	-0.845053361759816	0.398081046206664	0.760155924444693	0.119097315376677	dx_AD
SF3A3	MKI67	-0.414522510204684	0.163842224933283	-2.53001026062407	0.0114059191086196	0.720635934408856	0.142284085640633	dx_AD
SF3A3	ERN1	0.0682568030808435	0.0903645811894339	0.755349077950738	0.450039558492151	0.814691449570859	0.0890068417152321	dx_AD
SF3B1	AIF1	-0.0511996258917117	0.0631530622806422	-0.810722774838513	0.417524891338624	0.89448872977383	0.0484251270114995	dx_AD
SF3B1	CCL3	-0.154422136147746	0.101776571156826	-1.5172660504528	0.129199526014931	0.884202285145158	0.053448367031762	dx_AD
SF3B1	HIF1A	-0.0937536340764002	0.0672793881802702	-1.39349712612122	0.163469513473619	0.563762773246173	0.248903605136183	dx_AD
SF3B1	HIST	0.00526715945345244	0.0621762337816399	0.0847133885907349	0.932489251675281	0.99407874836963	0.0025792105446022	dx_AD
SF3B1	HSPA1A	-0.0784900138036469	0.0731765413241495	-1.07261169198965	0.283445376633692	0.969081604467447	0.0136396503200428	dx_AD
SF3B1	IFI44L	0.0901098785739085	0.0601930919015795	1.49701362277993	0.13438971341274	0.727971014881124	0.137885912346011	dx_AD
SF3B1	TMEM163	0.0308877629877648	0.0709585306515789	0.43529315931625	0.663349649607068	0.988117609177478	0.00519136110366977	dx_AD
SF3B1	FRMD4A	-0.13903699069907	0.0382785658239058	-3.63224137860039	0.000280970114931302	0.0103997431581422	1.98297738631458	dx_AD
SF3B1	PICALM	0.0262268554684948	0.0323689174050692	0.810248150727077	0.41779756847587	0.745500653184474	0.127551971695509	dx_AD
SF3B1	CD163	0.00601915126552987	0.0358019268352978	0.168123668126026	0.866485989893891	0.966706365058467	0.0147054218843349	dx_AD
SF3B1	GPNMB	0.104119298269486	0.0730670311623016	1.42498328744477	0.154162032175724	0.561404880039637	0.250723816558947	dx_AD
SF3B1	MKI67	-0.0433186204025952	0.076820220323282	-0.563896070856055	0.572824864228991	0.977968877208853	0.00967496593993188	dx_AD
SF3B1	ERN1	-0.16331802276924	0.0816519298818406	-2.00017345585804	0.045481537046076	0.409867142468087	0.387356896069358	dx_AD
SF3B2	AIF1	-0.0889005750954341	0.0799082678798013	-1.11253287618697	0.265909102831303	0.827572014681988	0.0821942039351129	dx_AD
SF3B2	CCL3	0.0787251110854035	0.151081525538717	0.521077019871823	0.602313118682489	0.988913932430203	0.00484150445657656	dx_AD
SF3B2	HIF1A	-0.177489399979151	0.158051769011431	-1.12298268528911	0.261444848200882	0.669105552071045	0.174505366438288	dx_AD
SF3B2	HIST	0.0300336560908212	0.120056690991755	0.250162284523433	0.802461850678394	0.979324416111755	0.00907341770833485	dx_AD
SF3B2	HSPA1A	-0.0770418556540431	0.103348849732521	-0.745454408572872	0.455997062736306	0.988008430907673	0.00523934945988442	dx_AD
SF3B2	IFI44L	-0.0441663515610449	0.165047928790593	-0.267597126996254	0.789009442663115	0.963182002194223	0.0162916411410285	dx_AD
SF3B2	TMEM163	-0.192525978215862	0.132301141433111	-1.45521025843302	0.145611061775771	0.863300405351045	0.0638380551716862	dx_AD
SF3B2	FRMD4A	0.140743133829204	0.11375875627248	1.23720703742655	0.21601022953797	0.561946673977148	0.250304894922539	dx_AD
SF3B2	PICALM	0.0728207233146885	0.0459384101761609	1.58518161676561	0.112925076022369	0.432740329228964	0.363772628846968	dx_AD
SF3B2	CD163	0.0081063702043842	0.100976175361846	0.0802800281881863	0.936014542135442	0.987185435406714	0.00560126069450053	dx_AD
SF3B2	GPNMB	-0.0116215045654844	0.123843335172082	-0.0938403713799873	0.925235961441251	0.982127756082594	0.00783201511238404	dx_AD
SF3B2	MKI67	-0.065716731955257	0.186388851119337	-0.352578663158244	0.724404335919927	0.977968877208853	0.00967496593993188	dx_AD
SF3B2	ERN1	0.0110471106489261	0.0784553259772804	0.140807657240824	0.888021893735708	0.975530449588285	0.0107591702655859	dx_AD
SF3B3	AIF1	0.0683823684755511	0.0774705973590221	0.882688023672344	0.377404854675833	0.874324883355828	0.0583271613801701	dx_AD
SF3B3	HIF1A	0.0186644215761476	0.167514287862539	0.111419878353681	0.911283397558019	0.977727596306868	0.00978212670467359	dx_AD
SF3B3	HIST	-0.0676701645457189	0.132774211442344	-0.509663464091473	0.610287253616097	0.95957919212089	0.0179191780083494	dx_AD
SF3B3	HSPA1A	-0.0556372915228316	0.0932187195338585	-0.596846768557288	0.550609689782738	0.993953591304247	0.00263389277673093	dx_AD
SF3B3	IFI44L	0.266362645555512	0.147098700506253	1.81077497380195	0.0701756917589624	0.624663996310123	0.204353524715807	dx_AD
SF3B3	TMEM163	0.137979128516828	0.086232031398644	1.60009136139865	0.109578317115233	0.824093190134284	0.084023674622453	dx_AD
SF3B3	FRMD4A	-0.0321200501559555	0.0482664147966795	-0.665474125046579	0.505747287947333	0.808916242324601	0.0920964442460627	dx_AD
SF3B3	PICALM	-0.00888045035109575	0.0430588970481313	-0.206239615036334	0.836603744621275	0.951168841391907	0.0217423848750654	dx_AD
SF3B3	CD163	0.0798733030318469	0.0512697183304366	1.5579040734544	0.119255989456285	0.474819311416448	0.323471626130572	dx_AD
SF3B3	GPNMB	-0.119533805490386	0.112573618659105	-1.0618278679693	0.288313835958885	0.687889442616705	0.162481355833859	dx_AD
SF3B3	MKI67	0.0832110586998338	0.169033298661059	0.492276133513117	0.62252414968528	0.977968877208853	0.00967496593993188	dx_AD
SF3B3	ERN1	0.0353600787509141	0.0884874881580336	0.399605407351636	0.689447173089326	0.915406983002873	0.0383857789656915	dx_AD
SF3B4	AIF1	-0.204830125005792	0.0967894067588928	-2.11624527791594	0.0343239521682789	0.54925951237403	0.260222412995021	dx_AD
SF3B4	HSPA1A	0.14786614579119	0.131244375151716	1.1266474896182	0.259891552006262	0.959287870048847	0.018051047038582	dx_AD
SF3B4	FRMD4A	0.00679257631066932	0.131064914717319	0.0518260460880745	0.958667301658019	0.990222799829387	0.00426707828114991	dx_AD
SF3B4	PICALM	0.00266107411999883	0.0986706509292392	0.0269692567641739	0.978484254656425	0.994382258020282	0.00244663307179042	dx_AD
SF3B4	CD163	-0.0128651753348308	0.140510913859184	-0.0915599719728808	0.927047655547451	0.986939687093337	0.00570938670512796	dx_AD
SF3B4	GPNMB	-0.00425840321622406	0.169120972429411	-0.0251796282569359	0.979911686100429	0.997433634776331	0.00111599088859276	dx_AD
SF3B4	ERN1	0.0441610813695021	0.113339823917338	0.389634286018566	0.696806995375176	0.916239489001631	0.0379909945006377	dx_AD
SF3B5	AIF1	0.0889323633805183	0.107076000274913	0.830553654901081	0.406225825214093	0.887353328073531	0.0519034175094433	dx_AD
SF3B5	CCL3	-0.176942163154138	0.220336583221669	-0.803053948495361	0.421943553459749	0.969577860798591	0.0134173096823043	dx_AD
SF3B5	HIF1A	0.125007153674677	0.173354477934683	0.721107150873705	0.470843591739881	0.811907013742051	0.0904937068809334	dx_AD
SF3B5	HIST	-0.0334838381346458	0.148505181521265	-0.225472524201798	0.821611697594285	0.979324416111755	0.00907341770833485	dx_AD
SF3B5	HSPA1A	-0.0498096751195886	0.161277230550836	-0.308845054875171	0.757439394555734	0.995760211575623	0.00184523118204909	dx_AD
SF3B5	IFI44L	-0.0257105230580827	0.151869283939234	-0.169293766265271	0.865565579012754	0.97691995014497	0.0101410213729639	dx_AD
SF3B5	TMEM163	-0.0680773611250132	0.16595259790955	-0.410221725857631	0.681643304981478	0.990823872058804	0.00400353844215908	dx_AD
SF3B5	FRMD4A	-0.212849056173448	0.185498143480375	-1.1474457489434	0.251197442610202	0.599773709293293	0.222012575187184	dx_AD
SF3B5	PICALM	0.0744930386758499	0.130598846917298	0.570395837591298	0.568409252082611	0.835505449095853	0.0780507133294849	dx_AD
SF3B5	CD163	0.0506399469263349	0.131434392905703	0.385286878166403	0.700024882263185	0.913287040992623	0.0393927046923123	dx_AD
SF3B5	GPNMB	0.0517844670944241	0.12420289414009	0.416934463990957	0.676726344231062	0.903242730617881	0.044195524988554	dx_AD
SF3B5	MKI67	-0.275198980699619	0.192283649025088	-1.43121363722255	0.152368996314985	0.883095357736427	0.0539923982313505	dx_AD
SF3B5	ERN1	-0.0124885506519714	0.13519935050859	-0.0923713805206329	0.926402977228138	0.983112210963416	0.00739690961345776	dx_AD
SF3B6	AIF1	0.0528046675929463	0.094238342239534	0.560331032338493	0.575253664259664	0.935800274449642	0.0288168317747987	dx_AD
SF3B6	CCL3	-0.327796492162546	0.219671868404472	-1.49220969686928	0.135644181074409	0.884202285145158	0.053448367031762	dx_AD
SF3B6	HIF1A	-0.279188432989883	0.195368502753064	-1.42903502384293	0.152994167146424	0.551241744009612	0.258657901937563	dx_AD
SF3B6	HIST	-0.0966989508068812	0.136669733578545	-0.707537420868005	0.479232566398181	0.929504367093627	0.0317485654400022	dx_AD
SF3B6	HSPA1A	0.0176876990337638	0.142130435629579	0.124446948715907	0.900961402534064	0.996672240610588	0.00144763757283962	dx_AD
SF3B6	IFI44L	0.237237418648258	0.16045098240346	1.47856632034646	0.139256259699815	0.728472120748624	0.137587064397378	dx_AD
SF3B6	TMEM163	0.0578582571327533	0.165798497781065	0.348967318203055	0.727113845338202	0.992783872513202	0.00314528644024192	dx_AD
SF3B6	FRMD4A	-0.118403495863345	0.143020427627265	-0.827878211718986	0.407739475383217	0.743562696840575	0.128682406101141	dx_AD
SF3B6	PICALM	0.0311731208095405	0.113753390394096	0.274041245729396	0.78405292495765	0.930414037354955	0.0313237459367354	dx_AD
SF3B6	CD163	-0.00726057208323327	0.123415412783136	-0.0588303512462536	0.953087233520992	0.989522519017702	0.0045743179064557	dx_AD
SF3B6	GPNMB	-0.0070451400866629	0.149602707160263	-0.0470923302150925	0.96243964015914	0.994103350498512	0.00256846246591937	dx_AD
SF3B6	MKI67	-0.224556578445608	0.23150887643301	-0.969969626674706	0.332061632095206	0.932056750746891	0.0305576436697647	dx_AD
SF3B6	ERN1	-0.0174445129963336	0.102268419815614	-0.170575755719951	0.864557362639981	0.96930198934969	0.013540895936266	dx_AD
SFI1	AIF1	0.300112564934837	0.132435517367395	2.26610331503657	0.0234450583323635	0.479544517620122	0.319171069704304	dx_AD
SFI1	HSPA1A	0.0380378121186475	0.117263127464218	0.324379990037826	0.745650367075414	0.995162929897992	0.00210580994485055	dx_AD
SFI1	FRMD4A	0.105937212274793	0.143132515193873	0.740133799306897	0.459218811797118	0.780874279091135	0.10741888198959	dx_AD
SFI1	PICALM	0.119067248961759	0.10036910048317	1.1862938731998	0.235506265349839	0.59231685885498	0.227445906049769	dx_AD
SFI1	CD163	0.198177893381171	0.122094788190774	1.62314785354733	0.104557802046317	0.454504055737609	0.342462237025942	dx_AD
SFI1	GPNMB	-0.0694263737960563	0.170774088684095	-0.406539272620474	0.684346407058957	0.907193518921221	0.042300061082126	dx_AD
SFI1	ERN1	-0.0418919477903179	0.111346420781447	-0.376230753501671	0.70674535416117	0.920219501072117	0.0361085675086576	dx_AD
SFMBT1	AIF1	-0.0607413472460498	0.0937733366422544	-0.647746464197795	0.517148946574108	0.920476469458505	0.035987309077343	dx_AD
SFMBT1	CCL3	-0.0894189652205979	0.192061096867321	-0.465575625043784	0.641519293658873	0.988913932430203	0.00484150445657656	dx_AD
SFMBT1	HIF1A	0.130359097517338	0.090704380996959	1.43718634187811	0.150665052800151	0.548029753124214	0.261195862561443	dx_AD
SFMBT1	HIST	-0.119485541553296	0.130700314284646	-0.914194753144013	0.360614520654799	0.893110427840036	0.0490948398386881	dx_AD
SFMBT1	HSPA1A	-0.0570299488555257	0.090329422947181	-0.631355177469397	0.52780831640743	0.993953591304247	0.00263389277673093	dx_AD
SFMBT1	IFI44L	-0.23152379109031	0.149544273975814	-1.54819562752202	0.121575203826334	0.715665697686122	0.145289798299048	dx_AD
SFMBT1	TMEM163	-0.073875395193042	0.159748709596726	-0.462447523861288	0.643760425728261	0.988117609177478	0.00519136110366977	dx_AD
SFMBT1	FRMD4A	-0.11578731668924	0.0540194095727015	-2.14343913799	0.0320778532414018	0.198967225639567	0.701218455731631	dx_AD
SFMBT1	PICALM	-0.130856102751677	0.0415840805884769	-3.14678359843159	0.00165077087493229	0.037506021820319	1.42589899804888	dx_AD
SFMBT1	CD163	0.0256526458164011	0.0535951660854874	0.478637304257694	0.632196675024392	0.883582531809704	0.0537528786014669	dx_AD
SFMBT1	GPNMB	-0.0308833580422316	0.12251952579466	-0.252068866916703	0.800987833709745	0.944297553568434	0.0248911354574436	dx_AD
SFMBT1	MKI67	-0.0478100121171132	0.194544373813103	-0.245753763935851	0.805872850536947	0.977968877208853	0.00967496593993188	dx_AD
SFMBT1	ERN1	-0.105350429543755	0.0709977880233766	-1.4838550957259	0.13784736685444	0.563536731500041	0.249077771245415	dx_AD
SFMBT2	AIF1	-0.0468529550376512	0.0836777182259866	-0.559921518308093	0.575532970575388	0.935800274449642	0.0288168317747987	dx_AD
SFMBT2	CCL3	-0.121651976510028	0.13501493111443	-0.901026097676	0.367574443938001	0.954493454898701	0.0202270452809205	dx_AD
SFMBT2	HIF1A	-0.00931681158876303	0.0813782167078795	-0.114487782672939	0.908851130732288	0.976844128858501	0.0101747294001454	dx_AD
SFMBT2	HIST	0.0901113855843248	0.0666192009193449	1.35263384040619	0.176172635901103	0.808514610031096	0.0923121278929456	dx_AD
SFMBT2	HSPA1A	-0.297504949966257	0.105837155036104	-2.81096888767247	0.00493925618002986	0.336049123834695	0.473597232577599	dx_AD
SFMBT2	IFI44L	0.0445969393221895	0.076537590311171	0.582680211656473	0.560108596842748	0.906787039319816	0.0424946958592733	dx_AD
SFMBT2	TMEM163	-0.0976018600597511	0.0706141584448534	-1.38218541733347	0.166914776501553	0.886634363667386	0.0522554405734391	dx_AD
SFMBT2	FRMD4A	-0.126371317102301	0.0500272435570121	-2.52604997031838	0.0115353072389074	0.105655593761112	0.976107504998095	dx_AD
SFMBT2	PICALM	0.0517517188563506	0.0460196531789975	1.12455690735125	0.260776843041339	0.618425426919067	0.208712662453857	dx_AD
SFMBT2	CD163	0.0122688358133845	0.0545140684140498	0.225058157835501	0.821934031160371	0.951372461264366	0.0216494239630171	dx_AD
SFMBT2	GPNMB	0.138258868970876	0.0783400799242723	1.76485483681565	0.0775881657043228	0.439028402501814	0.357507382603437	dx_AD
SFMBT2	MKI67	0.0623175857222544	0.0726974480213975	0.857218340097882	0.391324228502785	0.943735835894498	0.0251495534438382	dx_AD
SFMBT2	ERN1	-0.10765939462853	0.126929033609411	-0.848185726835534	0.39633454488916	0.78366486898756	0.105869621838464	dx_AD
SFPQ	AIF1	-0.184161413981348	0.0645006394870553	-2.85518741280554	0.00430114396417155	0.265166973311614	0.576480568509037	dx_AD
SFPQ	CCL3	0.00741041116021649	0.109830319392756	0.067471452338372	0.946206387955952	0.998485462352652	0.000658253943989614	dx_AD
SFPQ	HIF1A	-0.162778180486969	0.0712817983886104	-2.28358689268112	0.0223958208255185	0.266790215583989	0.573830102026111	dx_AD
SFPQ	HIST	-0.120123280249707	0.0577823472336734	-2.07889236073996	0.0376272450280653	0.675264520293636	0.170526068353986	dx_AD
SFPQ	HSPA1A	-0.0677500573888856	0.0964497602571475	-0.702438836636351	0.48240553263337	0.989703515876507	0.00449488692095504	dx_AD
SFPQ	IFI44L	-0.109065513322828	0.0651248053082641	-1.67471538389364	0.0939900875964748	0.661965715370027	0.17916450302433	dx_AD
SFPQ	TMEM163	-0.0234888738998211	0.0690255515009346	-0.340292448072698	0.733636303745414	0.993820211330657	0.0026921752498544	dx_AD
SFPQ	FRMD4A	-0.140883030217179	0.0383434746782573	-3.67423743933846	0.000238560814698851	0.00966886981974443	2.01462428700632	dx_AD
SFPQ	PICALM	-0.0636039976796793	0.030193407371896	-2.10655249658513	0.0351563880900927	0.239108948900125	0.621404169659151	dx_AD
SFPQ	CD163	-0.0678977205476405	0.0367266499498733	-1.84873166053292	0.0644965696285078	0.376580141548675	0.424142585655583	dx_AD
SFPQ	GPNMB	0.00303440734320201	0.0739580453171732	0.041028766109066	0.967272963125826	0.995820151565109	0.00181908952372701	dx_AD
SFPQ	MKI67	-0.0596185579534479	0.0718111327793246	-0.830213306015595	0.406418193465055	0.943735835894498	0.0251495534438382	dx_AD
SFPQ	ERN1	-0.119848539067795	0.110226671842259	-1.08729164243755	0.276907940981727	0.705453471488617	0.151531625059334	dx_AD
SFR1	AIF1	0.114553476928333	0.116367517773329	0.98441110646934	0.324913419375282	0.855405816379948	0.0678278010594183	dx_AD
SFR1	HSPA1A	0.0667889205586274	0.129361094024053	0.516298358965707	0.60564604220783	0.993953591304247	0.00263389277673093	dx_AD
SFR1	FRMD4A	0.0668365728766762	0.154108576887206	0.433697943532336	0.664507800162522	0.889008124792442	0.0510942699224747	dx_AD
SFR1	PICALM	0.0994515111333931	0.119021235086702	0.8355778786949	0.403392417822421	0.736010453598469	0.133116017309389	dx_AD
SFR1	CD163	-0.0188235660639637	0.141061198485108	-0.13344255022724	0.89384339607567	0.975008648845849	0.0109915318610863	dx_AD
SFR1	GPNMB	-0.147296051465554	0.196119228259217	-0.751053595167467	0.452620401629609	0.795565320749499	0.0993241563361697	dx_AD
SFR1	ERN1	-0.11316585930488	0.109559057493471	-1.03292107374714	0.301640835845052	0.724478692838971	0.13997438275117	dx_AD
SFSWAP	AIF1	-0.0602215470733301	0.0629780174280479	-0.956231230081717	0.338955425110662	0.860501170729148	0.0652485344696424	dx_AD
SFSWAP	CCL3	0.100795060384519	0.111473910865474	0.904203141362446	0.365887694782622	0.954493454898701	0.0202270452809205	dx_AD
SFSWAP	HIF1A	0.1127277227209	0.0645671866922301	1.74589800943682	0.0808286758452852	0.441005430602233	0.355556062536556	dx_AD
SFSWAP	HIST	0.0143741058921462	0.0592257513117938	0.242700270976281	0.808237597519251	0.979324416111755	0.00907341770833485	dx_AD
SFSWAP	HSPA1A	0.0279014301135243	0.0605794334973902	0.460575949669887	0.645102869792591	0.993953591304247	0.00263389277673093	dx_AD
SFSWAP	IFI44L	0.01744231305516	0.0703084730961895	0.248082660411314	0.804070451324665	0.966693434091476	0.0147112311821452	dx_AD
SFSWAP	TMEM163	0.0466906741281133	0.06907796949956	0.675912660235485	0.499096099177445	0.966667233503107	0.0147230021580862	dx_AD
SFSWAP	FRMD4A	-0.0362609595290173	0.0374669718947875	-0.967811320083276	0.333138609253742	0.682266726816598	0.166045808131354	dx_AD
SFSWAP	PICALM	0.0496808811715346	0.0315873688022969	1.57280846918538	0.115763174013399	0.439106177051944	0.357430453488405	dx_AD
SFSWAP	CD163	0.0316110701411804	0.0379703927795709	0.832518913477977	0.405116106991366	0.766198422573946	0.115658746464317	dx_AD
SFSWAP	GPNMB	0.0314648788696845	0.0748908264519219	0.420143298724099	0.674380773497107	0.903242730617881	0.044195524988554	dx_AD
SFSWAP	MKI67	-0.0109881811227148	0.0802229027912304	-0.136970624851486	0.891054014210848	0.985753858070268	0.00623151449785428	dx_AD
SFSWAP	ERN1	-0.0349292145604041	0.0795178184770175	-0.439262736697177	0.660471171411164	0.906720987776163	0.0425263315846339	dx_AD
SFT2D1	AIF1	0.060134455336919	0.0807149411929834	0.745022599881996	0.45625805769056	0.907462765662334	0.0421711855746406	dx_AD
SFT2D1	CCL3	-0.048984153117221	0.135826814398641	-0.360636839891248	0.718370945805733	0.991852629026161	0.00355285118784023	dx_AD
SFT2D1	HIF1A	-0.00477750849477143	0.144944780336371	-0.0329608867851906	0.973705778504849	0.995340335185854	0.00202839621824735	dx_AD
SFT2D1	HIST	0.0214539904483497	0.119876310538828	0.178967723914066	0.857963045075167	0.983079530403492	0.00741134664576067	dx_AD
SFT2D1	HSPA1A	0.000494982898006313	0.0887481213858835	0.00557739014952317	0.995549909581836	0.999841473520802	6.88526327781779e-05	dx_AD
SFT2D1	IFI44L	0.139504254721284	0.140394500777313	0.993658967757997	0.32038892545505	0.821945832091233	0.0851568024101	dx_AD
SFT2D1	TMEM163	-0.0478658724448389	0.144816119338092	-0.330528622529165	0.741000569076158	0.9950559137927	0.00215251486295084	dx_AD
SFT2D1	FRMD4A	-0.0318501766342402	0.0516566901382097	-0.616574088448633	0.537515689908597	0.825532422569793	0.0832658652641385	dx_AD
SFT2D1	PICALM	0.0358886923194048	0.0420152028400062	0.854183483442144	0.393003333165323	0.728347144697466	0.137661577977489	dx_AD
SFT2D1	CD163	0.0291325391646864	0.0492684124130645	0.591302575785074	0.554317704041718	0.851082641887138	0.070028266974213	dx_AD
SFT2D1	GPNMB	0.0280250701437321	0.107822008153618	0.259919756862659	0.794925671129229	0.942541147898522	0.025699680999954	dx_AD
SFT2D1	MKI67	-0.132392951207263	0.168271622223599	-0.786781213955019	0.431409952493835	0.946589604168898	0.0238382694400448	dx_AD
SFT2D1	ERN1	-0.00293549956090455	0.0831359248437196	-0.035309639802802	0.971832836674232	0.993720104351417	0.00273592370454217	dx_AD
SFT2D2	AIF1	0.0720910917675841	0.0812962612505989	0.886770075998458	0.375202701421311	0.874324883355828	0.0583271613801701	dx_AD
SFT2D2	CCL3	-0.0786342868950793	0.148931661833483	-0.527989051669876	0.597506934867891	0.988913932430203	0.00484150445657656	dx_AD
SFT2D2	HIF1A	0.0484643822919629	0.080672397915831	0.600755444787049	0.548002884054573	0.845309983697507	0.0729840016748498	dx_AD
SFT2D2	HIST	0.00286336071447785	0.0788272752689865	0.0363244918044807	0.971023621187783	0.999318565923415	0.000296043937914895	dx_AD
SFT2D2	HSPA1A	0.212450563178291	0.089636506933615	2.37013433974656	0.0177816230499971	0.534672519647463	0.271912136588195	dx_AD
SFT2D2	IFI44L	0.0416321731111526	0.0841961214486383	0.494466638068943	0.620976662039795	0.915344452346923	0.0384154462578374	dx_AD
SFT2D2	TMEM163	0.0434430057346512	0.082320686558642	0.527728904492362	0.597687508500806	0.980106210973779	0.00872685865400482	dx_AD
SFT2D2	FRMD4A	-0.0161814842307238	0.0435963495262042	-0.371166035839714	0.710513868600634	0.904432383617578	0.0436238959345607	dx_AD
SFT2D2	PICALM	0.111325368927534	0.0408448695320371	2.72556554110707	0.00641914305843352	0.0908134434547694	1.04184985647824	dx_AD
SFT2D2	CD163	0.142296301146251	0.0503601002963827	2.82557620633793	0.00471956600552388	0.128864786515305	0.889865741385005	dx_AD
SFT2D2	GPNMB	0.173039864749806	0.0706668098697688	2.44867236923103	0.014338380577323	0.233956636532138	0.630864630880405	dx_AD
SFT2D2	MKI67	-0.0150965399178356	0.0921101147731632	-0.163896657332514	0.869812498579974	0.985706431573708	0.00625240973562733	dx_AD
SFT2D2	ERN1	0.145197185441879	0.0789759648033228	1.83849840648949	0.065988996453034	0.450668042572569	0.346143237195195	dx_AD
SFT2D3	AIF1	-0.0149559701134145	0.134358791771952	-0.111313669289312	0.911367616244369	0.991948204104274	0.00351100451818373	dx_AD
SFT2D3	HSPA1A	0.176303145385701	0.161566519732334	1.09121088748944	0.275180098250813	0.9647539877132	0.0155834176404642	dx_AD
SFT2D3	PICALM	0.203556322678697	0.123069403785308	1.6539961714107	0.0981282906117563	0.407884524425766	0.389462771966536	dx_AD
SFT2D3	CD163	0.0985647585564706	0.171544297506638	0.574573215135038	0.565579971240802	0.856275316930043	0.0673865748099138	dx_AD
SFT2D3	ERN1	-0.414857524830294	0.140420296067442	-2.95439859086355	0.00313279094541564	0.157102006886534	0.803818267065817	dx_AD
SFTPD	ERN1	-0.146597350505136	0.239420541285998	-0.612300639359172	0.540338866740711	0.860536081585844	0.0652309153362935	dx_AD
SGCB	AIF1	-0.518248862246376	0.162815000390731	-3.18305353316744	0.00145730667840607	0.170599397326676	0.768022507389839	dx_AD
SGCB	HSPA1A	-0.476588527407727	0.195308595536465	-2.44018204164878	0.014679862339445	0.494026742702075	0.306249541170309	dx_AD
SGCB	FRMD4A	-0.0976159345034451	0.187668488789223	-0.52015090617094	0.602958399879596	0.86049331768287	0.0652524979159958	dx_AD
SGCB	PICALM	-0.319049273340241	0.162371789876028	-1.96493044502273	0.0494222884295369	0.289287258063168	0.538670694850886	dx_AD
SGCB	ERN1	-0.315745876545915	0.156081843496287	-2.02295071273569	0.0430782292884115	0.401402798576545	0.396419603940925	dx_AD
SGCE	AIF1	0.08647093360336	0.162173405667682	0.53320045446016	0.593894826969049	0.94028530028236	0.0267403532737513	dx_AD
SGCE	HSPA1A	0.0984123000754327	0.17633532446027	0.558097479201372	0.57677782186129	0.993953591304247	0.00263389277673093	dx_AD
SGCE	FRMD4A	-0.0451059296853953	0.0841344380701437	-0.536117322704289	0.591877468731688	0.854826344226884	0.0681221021185601	dx_AD
SGCE	PICALM	-0.101531892312372	0.0729180452020586	-1.39241105587819	0.163797958449464	0.51073856005548	0.29180135227343	dx_AD
SGCE	CD163	0.0563353940313266	0.080154809931462	0.702832357527856	0.482160229577004	0.813167504577982	0.0898199847615518	dx_AD
SGCE	GPNMB	-0.0111430422035426	0.189144624968803	-0.0589128144951541	0.953021551289376	0.992397197875339	0.00331447066846597	dx_AD
SGCE	ERN1	0.309277146459201	0.164040152574697	1.88537465739292	0.0593792730501159	0.438223108218885	0.358304725115472	dx_AD
SGCZ	FRMD4A	-0.0312511098547432	0.0734659974218457	-0.425381958340505	0.670558255926567	0.891365238199533	0.0499443067009268	dx_AD
SGCZ	PICALM	-0.0617555769069256	0.0691149837005629	-0.893519373085269	0.37157910216311	0.71323066083187	0.146769995356648	dx_AD
SGF29	AIF1	-0.0524696899361246	0.0962276718053863	-0.54526612721381	0.585570497131705	0.936344348096068	0.0285644066296486	dx_AD
SGF29	HSPA1A	0.0902100309370333	0.12464196441384	0.723753282943417	0.469217214846303	0.988277350339543	0.00512115782265614	dx_AD
SGF29	FRMD4A	0.106737478212162	0.146172468234268	0.730216021536259	0.465258150808403	0.784723797430901	0.105283176833599	dx_AD
SGF29	PICALM	0.0375869545483143	0.090013033816958	0.417572355407413	0.676259812282027	0.88745391426279	0.0518541907247472	dx_AD
SGF29	CD163	-0.0512188103643467	0.0905302667147971	-0.565764492064344	0.571553887445764	0.859742813649976	0.0656314456370386	dx_AD
SGF29	GPNMB	0.237322799655338	0.162441538714711	1.46097360030637	0.144022686489377	0.549594636799937	0.259957513975357	dx_AD
SGF29	ERN1	0.158667961672499	0.108266071636865	1.46553725718143	0.14277439518316	0.569296397780106	0.244661564175756	dx_AD
SGIP1	PICALM	0.166395015018596	0.0739383439445015	2.25045634161745	0.0244199919297375	0.196331503594248	0.707010007382261	dx_AD
SGK1	AIF1	0.016780959911884	0.158844848266384	0.105643715204048	0.915865039082748	0.991948204104274	0.00351100451818373	dx_AD
SGK1	CCL3	-0.189172510451927	0.152204668017981	-1.24288244845144	0.213911154321128	0.905734979740807	0.0429988593577624	dx_AD
SGK1	HIF1A	0.109281536396715	0.123318522810537	0.886172927684286	0.375524349587755	0.753420431909749	0.122962606398031	dx_AD
SGK1	HIST	-0.0437573069908781	0.108492522983634	-0.403320945881948	0.686712134753656	0.970348468674797	0.0130722751715951	dx_AD
SGK1	HSPA1A	0.0147315684664458	0.14836763432375	0.0992909844090412	0.920907236444242	0.996672240610588	0.00144763757283962	dx_AD
SGK1	IFI44L	-0.0458479394775073	0.102092638371911	-0.449081738004347	0.653372693716856	0.92675892621665	0.0330332223062583	dx_AD
SGK1	TMEM163	-0.0508282168498895	0.09851799822731	-0.515928234073675	0.6059045336714	0.984128656396887	0.00694812198453161	dx_AD
SGK1	FRMD4A	-0.103536386090642	0.0621758763155296	-1.66521796275482	0.0958692785266518	0.375781611091412	0.425064475956961	dx_AD
SGK1	PICALM	-0.024608596506259	0.0513123251990954	-0.479584513287517	0.631522860568945	0.865871897032682	0.0625463557044606	dx_AD
SGK1	CD163	-0.0884592380668426	0.0742967187486846	-1.19062106048134	0.233802380011789	0.628034178848198	0.202016720464633	dx_AD
SGK1	GPNMB	0.187245832467664	0.104492045379437	1.79196255358701	0.0731389645805021	0.433521492794695	0.362989366536673	dx_AD
SGK1	MKI67	0.16217549216747	0.109020132513243	1.48757379420512	0.136863328718925	0.883095357736427	0.0539923982313505	dx_AD
SGK1	ERN1	-0.105121138645117	0.141313184017678	-0.743887694385025	0.456944420630133	0.819356665018888	0.0865270091903589	dx_AD
SGK3	AIF1	-0.0427441381100797	0.0932057916369959	-0.458599593001187	0.646521728955906	0.94922474054002	0.0226309508803367	dx_AD
SGK3	CCL3	-0.0678913651742672	0.153334420518615	-0.442766633510216	0.657934540003517	0.988913932430203	0.00484150445657656	dx_AD
SGK3	HIF1A	-0.0826949196023099	0.17642171865429	-0.468734349903687	0.639259530858919	0.884414710247109	0.0533440425225224	dx_AD
SGK3	HIST	-0.00895432041719424	0.110639191308894	-0.0809326271392808	0.935495532360807	0.994371812418551	0.00245119519162115	dx_AD
SGK3	HSPA1A	-0.0697213848318743	0.0899866150023255	-0.774797283241207	0.438459454883074	0.986734250512015	0.00579979674933194	dx_AD
SGK3	IFI44L	-0.0786679247636641	0.147273859463628	-0.53416081475812	0.593230277291654	0.910913048138933	0.0405230769410837	dx_AD
SGK3	TMEM163	0.0753323275719655	0.119345852260185	0.631210269526035	0.527903048078092	0.966667233503107	0.0147230021580862	dx_AD
SGK3	FRMD4A	-0.0850688715596846	0.102832381120431	-0.827257626759196	0.408091055224029	0.743701909542711	0.128601103408579	dx_AD
SGK3	PICALM	-0.129765454821288	0.0767864652100285	-1.68995218709899	0.0910371022705244	0.393184492666942	0.405403619227452	dx_AD
SGK3	CD163	0.0358442069978633	0.0904009038631	0.396502750151088	0.691734179437508	0.909564234775965	0.0411666249966847	dx_AD
SGK3	GPNMB	-0.182434284135618	0.124558153711133	-1.46465147965108	0.143016029079423	0.547625693469536	0.261516183857498	dx_AD
SGK3	MKI67	-0.0440644935134085	0.162924986085509	-0.270458783346354	0.786807321829912	0.977968877208853	0.00967496593993188	dx_AD
SGK3	ERN1	-0.0549086001337189	0.0986287405563893	-0.55672007798098	0.577718696725246	0.873973545428247	0.0585017129587491	dx_AD
SGMS1	AIF1	0.10021696125422	0.0726127226626517	1.38015705208871	0.167538294269993	0.769610552519348	0.113728986098227	dx_AD
SGMS1	CCL3	0.0486737787013607	0.108763728200655	0.447518483474231	0.654500745384522	0.988913932430203	0.00484150445657656	dx_AD
SGMS1	HIF1A	0.05488386881933	0.0661537736073789	0.82964078731267	0.40674190881998	0.772730947339588	0.11197169421327	dx_AD
SGMS1	HIST	0.026803217011842	0.0592691376409404	0.4522289015612	0.651104089411619	0.967234140886086	0.014468382394648	dx_AD
SGMS1	HSPA1A	-0.0433216329040027	0.0830889936282429	-0.521388345342495	0.602096268701167	0.993953591304247	0.00263389277673093	dx_AD
SGMS1	IFI44L	0.106606827936123	0.0650679050899166	1.63839342589567	0.10133964966258	0.672993120829996	0.171989375004614	dx_AD
SGMS1	TMEM163	0.0753254383094421	0.0672473193396448	1.12012551651312	0.262660278452303	0.935999334816218	0.0287244599005153	dx_AD
SGMS1	FRMD4A	-0.120539040073061	0.036001936101562	-3.34812660444203	0.000813598346654928	0.0210032745158753	1.67771299129879	dx_AD
SGMS1	PICALM	0.0815528559752178	0.0314524265588964	2.592895521829	0.00951716775612059	0.111104736403592	0.954267426656807	dx_AD
SGMS1	CD163	-0.0129655826413008	0.0487770477670015	-0.265813189499187	0.790383084793631	0.939615075392891	0.0270500239214402	dx_AD
SGMS1	GPNMB	0.120037124232768	0.0689424799390735	1.74111990660691	0.0816625626718578	0.450925483733303	0.345895220155812	dx_AD
SGMS1	MKI67	0.0469527819449671	0.0727387287940961	0.645499072136357	0.518603819386877	0.964218360837684	0.0158246028524232	dx_AD
SGMS1	ERN1	-0.102269511038645	0.0859400468152639	-1.19000995261828	0.234042480282364	0.670319251889417	0.173718307281982	dx_AD
SGO1	MKI67	-0.00322046653942576	0.238996824736108	-0.0134749344179852	0.989248883224667	0.999879994362342	5.21209136963092e-05	dx_AD
SGO2	AIF1	-0.0279667403028023	0.117071691087919	-0.23888559260496	0.811194297612341	0.978357079868125	0.00950260787824475	dx_AD
SGO2	HSPA1A	0.0644181863393829	0.143432699637032	0.449117854592422	0.65334664116829	0.993953591304247	0.00263389277673093	dx_AD
SGO2	FRMD4A	0.182727516377871	0.149202580599862	1.22469407461468	0.220690507514778	0.567855597921575	0.245762088582857	dx_AD
SGO2	PICALM	-0.0377612911749408	0.117968129248956	-0.32009739762212	0.748894498360139	0.917284460749311	0.0374959635925764	dx_AD
SGO2	CD163	0.181761181576056	0.157023539020434	1.15754098213519	0.247051405712331	0.639984075049482	0.193830832585147	dx_AD
SGO2	MKI67	-0.0870373424899147	0.318211358881705	-0.273520539291216	0.784453106008935	0.977968877208853	0.00967496593993188	dx_AD
SGO2	ERN1	0.0504449733852441	0.137314638329284	0.367367776655216	0.713344704267206	0.923105564099035	0.0347486312772459	dx_AD
SGPL1	AIF1	0.15006723262955	0.0955330281626245	1.57084136780521	0.11621950046446	0.721238214891888	0.14192127019564	dx_AD
SGPL1	HIF1A	0.18284023278903	0.105663844484874	1.73039542220332	0.0835596511824311	0.44401255991295	0.352604744696782	dx_AD
SGPL1	HIST	-0.190193135035383	0.149827943537353	-1.26941030187714	0.204294763813086	0.826420195638167	0.0827990782901728	dx_AD
SGPL1	HSPA1A	0.233015205013735	0.108084704076835	2.15585736209343	0.031094804726634	0.63367048711745	0.198136519449655	dx_AD
SGPL1	IFI44L	0.253601673651141	0.191701745969805	1.32289704701535	0.185869617493082	0.756166474883829	0.121382581265617	dx_AD
SGPL1	FRMD4A	0.0586675705104651	0.0545706691209608	1.07507515402502	0.28234108228828	0.638271925446363	0.194994257703785	dx_AD
SGPL1	PICALM	0.0854505840872276	0.0454062604849083	1.88191194726615	0.0598479720214795	0.32141088523952	0.492939419049323	dx_AD
SGPL1	CD163	0.0744371720457911	0.0613088690751912	1.21413383036798	0.224696623235835	0.619571604688991	0.207908494414233	dx_AD
SGPL1	GPNMB	0.173436047050297	0.132909755605989	1.30491585256125	0.191921502604249	0.604929851415716	0.218294983875451	dx_AD
SGPL1	ERN1	0.210566097113274	0.105837265751129	1.98952699334099	0.0466430654043204	0.410842242640834	0.386324908787925	dx_AD
SGPP1	AIF1	0.183562684730996	0.0877688023050817	2.0914343127634	0.0364891490103352	0.56523548363728	0.247770582378764	dx_AD
SGPP1	CCL3	0.423091834363219	0.140570589090865	3.00981760907135	0.00261404612823354	0.469838744118574	0.328051173034974	dx_AD
SGPP1	HIF1A	0.095328899284805	0.0890913312718484	1.07001318673669	0.28461337314154	0.687712507284004	0.162593077162947	dx_AD
SGPP1	HIST	0.0032777052681161	0.0840810470468343	0.0389826885277769	0.968904190675626	0.999318565923415	0.000296043937914895	dx_AD
SGPP1	HSPA1A	0.0809276046565422	0.120873663416646	0.669522229814353	0.503162405134615	0.992933433311354	0.00307986581941232	dx_AD
SGPP1	IFI44L	0.129147297809702	0.0908688691925807	1.42124909176538	0.155244357545862	0.741260917971583	0.130028896892581	dx_AD
SGPP1	TMEM163	0.150180518941613	0.0916691001038001	1.63828944291542	0.101361328890308	0.814373341995619	0.0891764511341451	dx_AD
SGPP1	FRMD4A	0.128452757723703	0.0516001196433408	2.48938875745961	0.0127962956976017	0.112305070124117	0.949600636639505	dx_AD
SGPP1	PICALM	0.133975128281032	0.0417386149939251	3.20986042063282	0.00132799441401143	0.0320058837211746	1.49477017690653	dx_AD
SGPP1	CD163	0.106216758605061	0.0455280842134018	2.33299424827973	0.0196484471950454	0.229639603979584	0.638953210757692	dx_AD
SGPP1	GPNMB	0.308401151170834	0.0878374131260949	3.51104546678884	0.000446348050110186	0.0482757298197746	1.31627115194929	dx_AD
SGPP1	MKI67	0.100872796936326	0.107956834794847	0.934380830338504	0.350107482515178	0.938859139174499	0.0273995618001018	dx_AD
SGPP1	ERN1	0.0370700457441346	0.121962270290456	0.303946832539698	0.761168397366548	0.940721454454192	0.0265389511756421	dx_AD
SGSH	AIF1	-0.142742440280531	0.15575645621403	-0.916446378854331	0.359432819287109	0.868785313381786	0.0610875293426592	dx_AD
SGSH	HSPA1A	-0.0347678724838976	0.163488538100525	-0.212662446480008	0.83159026007242	0.996278595515943	0.00161920015386958	dx_AD
SGSH	PICALM	0.244511958948512	0.137536941199716	1.77779116516382	0.0754381600548851	0.363676122898263	0.439285211548893	dx_AD
SGSH	ERN1	0.183024488041593	0.148699622353584	1.23083357674164	0.218385114676928	0.657606455724502	0.182033931976878	dx_AD
SGSM1	HSPA1A	-0.332055001207944	0.226399653652176	-1.46667627733251	0.142464139159876	0.916002098717064	0.0381035312882679	dx_AD
SGSM1	PICALM	-0.702769100665501	0.248991675678576	-2.82246022382173	0.0047656733302713	0.0751158526957422	1.12426839839205	dx_AD
SGSM1	ERN1	-0.314709133424953	0.228660194878434	-1.3763179620846	0.168723214252762	0.604361962345524	0.218702877329853	dx_AD
SGSM2	AIF1	0.0296890129036242	0.119889318807497	0.247636847043022	0.804415398682196	0.977934935587745	0.00969003892936916	dx_AD
SGSM2	HIST	-0.056165406879364	0.174258745019616	-0.322310406132224	0.747217550489234	0.974248129399036	0.0113304193997384	dx_AD
SGSM2	HSPA1A	0.136352867430771	0.100076275866182	1.36248942369815	0.173043479671961	0.933862441521553	0.0297170908875149	dx_AD
SGSM2	FRMD4A	0.0541093092200855	0.118577554704423	0.45631999542378	0.648159887334089	0.883022528862206	0.0540282159742715	dx_AD
SGSM2	PICALM	0.00399494195943207	0.0475819236063442	0.0839592361267927	0.93308884214483	0.980980245448512	0.00833973816448181	dx_AD
SGSM2	CD163	-0.00130837985666155	0.113885726103169	-0.0114885324213175	0.990833678993441	0.997729880533855	0.000987021109686932	dx_AD
SGSM2	GPNMB	0.150034127130837	0.174243989710789	0.861057689162562	0.389206270834695	0.75645580819442	0.121216438186596	dx_AD
SGSM2	ERN1	-0.0196172995228388	0.0854526588781736	-0.229569211542105	0.818426533550019	0.956056552946783	0.0195164174453436	dx_AD
SGSM3	AIF1	0.323943908680172	0.119495416629731	2.71093166429928	0.00670944523530102	0.310634411615139	0.507750435449837	dx_AD
SGSM3	HIST	0.469408192379775	0.178377399782965	2.63154521229098	0.00849975569207521	0.534564158997133	0.272000162810257	dx_AD
SGSM3	HSPA1A	0.252125262619184	0.123780535770781	2.03687325353053	0.0416627450547742	0.720418265652784	0.142415284509295	dx_AD
SGSM3	FRMD4A	0.257284665428113	0.141647601949935	1.81637148731293	0.0693134059342815	0.31231487965719	0.50540732413013	dx_AD
SGSM3	PICALM	0.243420640611376	0.101162404411209	2.40623621026157	0.0161178394839508	0.153550550586904	0.813748621966433	dx_AD
SGSM3	CD163	0.145733908385869	0.102357553217436	1.42377288050536	0.154512228576689	0.532292453882487	0.273849690619328	dx_AD
SGSM3	GPNMB	0.0967639275623338	0.143281547217261	0.675341168780154	0.499459033652316	0.822751328350619	0.0847314078547641	dx_AD
SGSM3	ERN1	0.426212781632087	0.179806335585437	2.37039913106714	0.0177688916865913	0.292921366239955	0.533248948899895	dx_AD
SGTA	AIF1	-0.0911638105381263	0.0783175133476013	-1.16402841001231	0.24441249866953	0.81759862798859	0.087459845997871	dx_AD
SGTA	HIST	-0.124172910899964	0.165870777434638	-0.74861234040393	0.454090892033639	0.917553900115079	0.0373684144491778	dx_AD
SGTA	HSPA1A	-0.128541353960519	0.107669150781882	-1.19385499957105	0.232534692989745	0.953900664575439	0.020496848642785	dx_AD
SGTA	TMEM163	0.0129785781555292	0.148042266858166	0.0876680587981232	0.930140507232843	0.999470404929196	0.000230061141895285	dx_AD
SGTA	FRMD4A	0.0840040825732613	0.128331984958621	0.654584144399759	0.512735535304849	0.811555387196442	0.0906818350085058	dx_AD
SGTA	PICALM	-0.00180396952672712	0.0721807222984112	-0.0249924005923508	0.980061025165602	0.994643543226772	0.00233253226529163	dx_AD
SGTA	CD163	-0.0809642487448139	0.120705760167931	-0.670757125692868	0.502375264479878	0.823082830958287	0.0845564573539744	dx_AD
SGTA	GPNMB	0.129677024293401	0.142587216537942	0.909457575805153	0.363108641929899	0.741344057419604	0.129980189375554	dx_AD
SGTA	ERN1	-0.164444155483057	0.0849037340639201	-1.93683066235055	0.0527660464530187	0.430425433924663	0.366102074035956	dx_AD
SGTB	AIF1	0.0236853807570032	0.129690395919715	0.182630183129873	0.855088199917511	0.983973381659318	0.00701664989674486	dx_AD
SGTB	HSPA1A	-0.0110207700720162	0.143457531841325	-0.0768225267126861	0.938764729967872	0.996672240610588	0.00144763757283962	dx_AD
SGTB	PICALM	0.0727265585257735	0.109977161868209	0.661287828221329	0.508427745769132	0.799664534132921	0.0970921649204937	dx_AD
SGTB	CD163	-0.0690870417270344	0.130388438821935	-0.529855578847623	0.596212066925341	0.869120093152146	0.0609202095240175	dx_AD
SGTB	GPNMB	0.173835910942916	0.192971282658654	0.900838241565786	0.367674331538471	0.743799710217896	0.128543995176822	dx_AD
SGTB	ERN1	0.143444372350977	0.135366481848962	1.05967422948192	0.289292830717144	0.715521778416072	0.14537714303351	dx_AD
SH2B1	AIF1	-0.014219739827114	0.104224774578344	-0.136433394887559	0.891478675191013	0.988092687014422	0.00520231495601419	dx_AD
SH2B1	HIST	0.0147939048363117	0.14975690538055	0.098786128083501	0.921308082801115	0.991709999766914	0.00361530759779299	dx_AD
SH2B1	HSPA1A	-0.0446715156275941	0.104136545619083	-0.428970592043605	0.667944626161951	0.993953591304247	0.00263389277673093	dx_AD
SH2B1	FRMD4A	-0.0522972250100118	0.119006020743816	-0.439450245316512	0.660335326157497	0.88723324280336	0.0519621944337458	dx_AD
SH2B1	PICALM	0.00236870743851014	0.0756538327994514	0.0313098140683669	0.975022463751585	0.993940245353285	0.0026397241473525	dx_AD
SH2B1	CD163	0.10830036356837	0.122895170983398	0.881241815294765	0.378186951123023	0.74887765425172	0.125589128126222	dx_AD
SH2B1	GPNMB	0.133087894688819	0.127918680639644	1.04041015763551	0.298149384523448	0.694394690378993	0.1583936086091	dx_AD
SH2B1	ERN1	-0.0926353226904197	0.0990935260534103	-0.934827191843899	0.349877363762552	0.759155017364815	0.119669533311284	dx_AD
SH2B2	AIF1	-0.283424088241142	0.182985275356773	-1.54889013713557	0.12140813227851	0.729910666015739	0.136730290058336	dx_AD
SH2B2	HSPA1A	0.0860103622778414	0.223185931581123	0.385375375896302	0.699959323590414	0.993953591304247	0.00263389277673093	dx_AD
SH2B2	TMEM163	0.0517358878824958	0.183658062683892	0.281696796353245	0.778176011194037	0.99661777296319	0.0014713722010694	dx_AD
SH2B2	FRMD4A	0.0353101191896878	0.217061680117515	0.162673205010536	0.870775745239758	0.962510220203037	0.0165946503345601	dx_AD
SH2B2	PICALM	0.0779821296968475	0.199929895928071	0.390047368027958	0.696501520709023	0.896684758790359	0.0473602120069745	dx_AD
SH2B2	CD163	0.250292832566856	0.202885678885955	1.23366436675676	0.217327997153808	0.612764993653473	0.212706053260218	dx_AD
SH2B2	GPNMB	-0.258798241828234	0.253492364336092	-1.020931113669	0.307287076837758	0.702861165782073	0.153130451494114	dx_AD
SH2B2	ERN1	0.0874221328055629	0.247080050901329	0.353821089507849	0.72347296743384	0.927457440454965	0.0327060103378662	dx_AD
SH2B3	AIF1	-0.0119573792473956	0.0687756365442185	-0.173860684513007	0.861974951200897	0.983973381659318	0.00701664989674486	dx_AD
SH2B3	CCL3	-0.0115567731734314	0.137545612981621	-0.0840213869632882	0.933039427554167	0.998185083023115	0.000788924561214805	dx_AD
SH2B3	HIF1A	-0.0434138136939879	0.0987597370743042	-0.43959021135632	0.660233931596411	0.895081043386274	0.0481376405477784	dx_AD
SH2B3	HIST	-0.0616904359375764	0.0722665609347078	-0.85365119274616	0.393298284682753	0.911344999832418	0.0403171848714597	dx_AD
SH2B3	HSPA1A	-0.0877616525459212	0.0828901874855181	-1.05877010546338	0.289704491386164	0.970015504008354	0.0132213242373995	dx_AD
SH2B3	IFI44L	0.158175720431318	0.0753065175536108	2.10042537578122	0.0356914387218266	0.531626223216383	0.274393605010553	dx_AD
SH2B3	TMEM163	-0.00122694124411265	0.0870185000395636	-0.0140997746864726	0.988750380212338	0.999470404929196	0.000230061141895285	dx_AD
SH2B3	FRMD4A	-0.186027278668286	0.049881539575625	-3.7293812550884	0.000191950536527749	0.0085964146358781	2.06568264509649	dx_AD
SH2B3	PICALM	-0.028374161395999	0.0385026171543414	-0.736941109282479	0.461158163023754	0.769238285262194	0.113939108905302	dx_AD
SH2B3	CD163	-0.101214541025023	0.0465633987848725	-2.1736931509799	0.0297281873736356	0.274489275440916	0.561474619184084	dx_AD
SH2B3	GPNMB	0.099110422308642	0.0793539575399233	1.24896634498386	0.211677383595715	0.618052244968438	0.20897481173566	dx_AD
SH2B3	MKI67	-0.0708112933696515	0.0884009480417689	-0.801024139879061	0.423117670937748	0.945032612274936	0.0245532040974439	dx_AD
SH2B3	ERN1	-0.0381450441605433	0.094504419720668	-0.403632383260918	0.686483068742126	0.91449063246633	0.0388207388360262	dx_AD
SH2D3C	AIF1	-0.0617099863899835	0.113076142919473	-0.545738338757541	0.585245814116424	0.936344348096068	0.0285644066296486	dx_AD
SH2D3C	HIST	0.183666120038046	0.144084218069199	1.27471365357889	0.202410612380044	0.826420195638167	0.0827990782901728	dx_AD
SH2D3C	HSPA1A	0.0402653143578506	0.113465237253724	0.354869168147171	0.722687607386425	0.993953591304247	0.00263389277673093	dx_AD
SH2D3C	TMEM163	-0.0384275137511443	0.151846839058035	-0.253067590932581	0.800215982549819	0.99661777296319	0.0014713722010694	dx_AD
SH2D3C	FRMD4A	-0.177042605254091	0.124747129080791	-1.41921186129607	0.155837258921777	0.475304354525634	0.323028206875468	dx_AD
SH2D3C	PICALM	-0.0981843749920366	0.0492291833156402	-1.99443436553706	0.0461046060603282	0.276364632334243	0.558517536424026	dx_AD
SH2D3C	CD163	0.32744144846254	0.163826603168692	1.99870742681134	0.0456400189747925	0.327399082668903	0.484922541760949	dx_AD
SH2D3C	GPNMB	0.241327779300909	0.15447292138561	1.56226591130807	0.118225359022214	0.512648449689109	0.290180351647092	dx_AD
SH2D3C	ERN1	0.0152510822934984	0.0851528864383688	0.179102352620033	0.857857334753644	0.966931832122898	0.0146041422317919	dx_AD
SH2D4A	AIF1	0.501558622717416	0.212899643497964	2.35584529159727	0.0184806126520598	0.443811221544478	0.352801721046703	dx_AD
SH2D4A	HIF1A	0.529696125474222	0.240018648047181	2.20689571324515	0.027321345989952	0.291461672333107	0.53541854755554	dx_AD
SH2D4A	HIST	0.3390973759031	0.246047493413737	1.37817854268036	0.168148170420091	0.808323459789031	0.0924148165879732	dx_AD
SH2D4A	HSPA1A	0.623303891539607	0.202605444077029	3.07644197015077	0.00209487074986265	0.2215701547291	0.654488739022051	dx_AD
SH2D4A	IFI44L	0.627782228744447	0.268607316209947	2.33717471885153	0.0194301011398946	0.49515421615591	0.305259518652882	dx_AD
SH2D4A	TMEM163	0.651888915368945	0.266338474993286	2.44759573465823	0.0143812913986253	0.519561181027295	0.284363304664883	dx_AD
SH2D4A	FRMD4A	0.517165155992376	0.252875309569656	2.04513899309699	0.0408411569752847	0.230381641225927	0.637552132158325	dx_AD
SH2D4A	PICALM	0.0938046950586414	0.0866449606476987	1.082633015901	0.278971346639679	0.634308236146527	0.19769964948892	dx_AD
SH2D4A	CD163	0.245973105952154	0.0845023580010925	2.91084310273299	0.00360454970647388	0.113845920124004	0.943682528504093	dx_AD
SH2D4A	GPNMB	0.190392353504143	0.218415812236316	0.87169674921771	0.383373834160049	0.753267946197079	0.123050512702705	dx_AD
SH2D4A	ERN1	0.376117366506691	0.198737963444057	1.89252903667077	0.058420528643291	0.437200308530584	0.359319540242274	dx_AD
SH2D7	ERN1	0.00487263159173246	0.172639526998546	0.028224310367657	0.97748324807601	0.994004723805821	0.00261155170135165	dx_AD
SH3BGR	PICALM	-0.0557792444488658	0.188630588155901	-0.295706253127754	0.767454421344002	0.925086657721732	0.0338175827122379	dx_AD
SH3BGRL	AIF1	-0.155764394521857	0.071040622454153	-2.19261021568866	0.0283354744697179	0.511011200306393	0.291569580926041	dx_AD
SH3BGRL	CCL3	0.0646915314585602	0.127357487774561	0.507952320581828	0.61148678106589	0.988913932430203	0.00484150445657656	dx_AD
SH3BGRL	HIF1A	0.0435513586703288	0.0724731001169654	0.600931360739925	0.5478857043621	0.845309983697507	0.0729840016748498	dx_AD
SH3BGRL	HIST	-0.0021182630957228	0.0610724840585095	-0.0346844103097793	0.972331392218691	0.999318565923415	0.000296043937914895	dx_AD
SH3BGRL	HSPA1A	0.0859560819551588	0.0816507712882643	1.0527283527022	0.292465510253407	0.970015504008354	0.0132213242373995	dx_AD
SH3BGRL	IFI44L	-0.0916261301525701	0.0634125020478418	-1.4449221713952	0.148479747887549	0.739006880068857	0.131351518354794	dx_AD
SH3BGRL	TMEM163	-0.0123819568048596	0.0837551008164381	-0.147835256410192	0.882472784447413	0.999470404929196	0.000230061141895285	dx_AD
SH3BGRL	FRMD4A	0.0358267443914163	0.0329983909502311	1.08571185926765	0.277606492213332	0.632455937572027	0.198969725861086	dx_AD
SH3BGRL	PICALM	0.0257133484117793	0.0308794338889106	0.83270141882405	0.405013144138779	0.736565960299461	0.132788355526858	dx_AD
SH3BGRL	CD163	0.00644986851599924	0.0421673560276152	0.152958808035658	0.878430759382492	0.969799379053688	0.013318098291894	dx_AD
SH3BGRL	GPNMB	0.0459872995692774	0.0599625367946508	0.766933856163668	0.443120842916481	0.789589082100237	0.102598865425049	dx_AD
SH3BGRL	MKI67	-0.0786161817590944	0.0774897388722019	-1.01453667160694	0.310326740146146	0.926970056612517	0.032934294397019	dx_AD
SH3BGRL	ERN1	0.116557513873992	0.101615287054856	1.14704703644707	0.251362181560766	0.683005580826841	0.165575747691235	dx_AD
SH3BGRL3	AIF1	0.229711141058061	0.12794791534945	1.79534883730366	0.0725981385374586	0.659928100442906	0.180503378521553	dx_AD
SH3BGRL3	CCL3	0.275117487255528	0.221355470302782	1.2428763873746	0.213913388159845	0.905734979740807	0.0429988593577624	dx_AD
SH3BGRL3	HIF1A	0.376768328281226	0.213012783704811	1.76875923467272	0.0769340624000222	0.437905786151386	0.358619316335583	dx_AD
SH3BGRL3	HIST	-0.0657001665078212	0.147475700538481	-0.445498250002739	0.655959724178928	0.967283501577627	0.0144462196854604	dx_AD
SH3BGRL3	HSPA1A	-0.0127690053262977	0.165678574152805	-0.0770709513381063	0.938567101720819	0.996672240610588	0.00144763757283962	dx_AD
SH3BGRL3	IFI44L	0.356506865398061	0.176883446056019	2.01549027535995	0.0438533039814971	0.551157958452285	0.258723917204437	dx_AD
SH3BGRL3	TMEM163	-0.0212120699497178	0.171888028807448	-0.123406325018015	0.901785348719762	0.999470404929196	0.000230061141895285	dx_AD
SH3BGRL3	FRMD4A	-0.058340956461769	0.185270489959039	-0.314896109330025	0.752840535749881	0.922946972593548	0.0348232504059115	dx_AD
SH3BGRL3	PICALM	0.129645012381832	0.15593330963894	0.831413202746882	0.40574024310381	0.736993443947156	0.132536375465558	dx_AD
SH3BGRL3	CD163	0.0967000515183689	0.148292058146858	0.652091910563435	0.514341882279673	0.831294968899137	0.0802448478945387	dx_AD
SH3BGRL3	GPNMB	-0.0228666949425879	0.192853770669312	-0.118570121098631	0.905615938231423	0.97687668501929	0.0101602555194521	dx_AD
SH3BGRL3	MKI67	-0.242416878700942	0.236818407549831	-1.02364035468794	0.306005177124257	0.926970056612517	0.032934294397019	dx_AD
SH3BGRL3	ERN1	0.143575948920691	0.224742573239536	0.638846244621682	0.522922960890895	0.854525688385933	0.0682748771719515	dx_AD
SH3BP1	AIF1	-0.0715386656554697	0.0831878595305653	-0.859965216789652	0.389808216565327	0.881212615968044	0.0549192938566256	dx_AD
SH3BP1	CCL3	0.246056712664115	0.163236291890387	1.50736524221796	0.131717062884911	0.884202285145158	0.053448367031762	dx_AD
SH3BP1	HIF1A	-0.1113733320649	0.177227338334221	-0.628420722850722	0.529728365264639	0.836274652839097	0.0776510663133047	dx_AD
SH3BP1	HIST	0.163384851002447	0.130447349600371	1.25249651681679	0.210388996745786	0.828737220075309	0.0815831557739786	dx_AD
SH3BP1	HSPA1A	-0.097767453605166	0.0930285450447484	-1.05094037059419	0.29328597738303	0.970015504008354	0.0132213242373995	dx_AD
SH3BP1	IFI44L	0.0295564272730289	0.160469855768571	0.184186787801786	0.853866923970505	0.976795089729952	0.0101965322209814	dx_AD
SH3BP1	TMEM163	-0.220277135050602	0.150817268947067	-1.46055645078624	0.144137204962197	0.863300405351045	0.0638380551716862	dx_AD
SH3BP1	FRMD4A	-0.0839356120952477	0.137279748703538	-0.61142020500424	0.54092142978486	0.828241237218753	0.0818431502515243	dx_AD
SH3BP1	PICALM	-0.043378769704514	0.0890682557210896	-0.487028395844546	0.626238208015573	0.863017847846248	0.0639802226613971	dx_AD
SH3BP1	CD163	0.1799491862448	0.106680276152488	1.68680840296646	0.0916401991764649	0.430437741495763	0.366089656010961	dx_AD
SH3BP1	GPNMB	-0.048790326092015	0.119388984932227	-0.408666897701757	0.682784129508307	0.906427958005855	0.0426667074910724	dx_AD
SH3BP1	MKI67	0.239011601819401	0.176801554075538	1.35186369299267	0.17641892406466	0.898787060837342	0.046343188419566	dx_AD
SH3BP1	ERN1	0.0948951065124612	0.104390874961741	0.909036412878424	0.363330905372317	0.768166585921677	0.11454458790951	dx_AD
SH3BP2	AIF1	0.0889751427086658	0.0784205767047855	1.1345892423568	0.256547462594651	0.822220425165148	0.085011738907729	dx_AD
SH3BP2	CCL3	0.118168879104704	0.169904246939186	0.695502797802346	0.486740258447367	0.98189379098116	0.00793548623075689	dx_AD
SH3BP2	HIF1A	0.0766588743309961	0.0840210862768472	0.91237661553681	0.361570495133999	0.745672470893296	0.127451890112815	dx_AD
SH3BP2	HIST	-0.101313767895356	0.150454126671632	-0.673386434367958	0.500701476681014	0.934363088010106	0.029484326685195	dx_AD
SH3BP2	HSPA1A	0.00675866824368132	0.0801300733388975	0.0843462131264575	0.932781170520486	0.996672240610588	0.00144763757283962	dx_AD
SH3BP2	IFI44L	0.31419889469262	0.17410225436147	1.80468021993719	0.0711247368228844	0.624699010422184	0.204329182013839	dx_AD
SH3BP2	TMEM163	0.035642722904189	0.0807964487315245	0.441142197011961	0.659110056581284	0.988117609177478	0.00519136110366977	dx_AD
SH3BP2	FRMD4A	-0.118050920234435	0.048436507853281	-2.43723021056809	0.0148002536815452	0.122544286356083	0.911706932978788	dx_AD
SH3BP2	PICALM	0.0270102800457257	0.0417641151137116	0.646734163340573	0.517804008455167	0.806056331309723	0.0936346064305129	dx_AD
SH3BP2	CD163	0.0682868398056494	0.0546011540774602	1.25064828682511	0.211062825286763	0.604594130832264	0.218536073101855	dx_AD
SH3BP2	GPNMB	0.275066133869547	0.131599690886108	2.09017310008427	0.0366022530140484	0.332688767818506	0.477961861459967	dx_AD
SH3BP2	MKI67	0.185343786324426	0.20036119994904	0.925048294637714	0.354940786692771	0.942454086282457	0.025739798214877	dx_AD
SH3BP2	ERN1	-0.00263432211872772	0.0892991247920117	-0.029499976901939	0.976465837364226	0.994004723805821	0.00261155170135165	dx_AD
SH3BP5	AIF1	0.202915484010552	0.323093845896928	0.628038839450025	0.529978496980598	0.923433875328176	0.0345941977963025	dx_AD
SH3BP5	HIF1A	0.132503273348564	0.173299515819229	0.764591134154	0.444515050144753	0.797257994400271	0.0984011172320506	dx_AD
SH3BP5	HSPA1A	0.603832632606852	0.20484745965438	2.94771843217213	0.00320128499224048	0.257256135405263	0.58963425877787	dx_AD
SH3BP5	PICALM	0.566568971097504	0.288712128359399	1.9624010058636	0.0497158157585145	0.290371016543773	0.53704673502184	dx_AD
SH3BP5	CD163	-0.085296666951286	0.123881205644197	-0.688535976928326	0.491115322596345	0.816575346887839	0.0880037359390981	dx_AD
SH3BP5	ERN1	0.344738373404749	0.237269980734133	1.45293716608439	0.146241200604687	0.573581409150077	0.24140493341135	dx_AD
SH3BP5L	AIF1	0.17733296545152	0.127265359191322	1.39341111028438	0.163495507919273	0.76380975112016	0.117014801539232	dx_AD
SH3BP5L	HSPA1A	0.0772017383467709	0.140482686160764	0.549546285429251	0.582630609645736	0.993953591304247	0.00263389277673093	dx_AD
SH3BP5L	PICALM	0.125437140593968	0.108697622298521	1.15400077703149	0.248499850360133	0.607166550263833	0.216692162402414	dx_AD
SH3BP5L	CD163	0.243594676427954	0.147937088196802	1.64660991639837	0.0996382508815967	0.447459567657408	0.349246201323695	dx_AD
SH3BP5L	ERN1	0.353661805289047	0.137646368290167	2.56935079132277	0.0101889258980948	0.242269301920115	0.615701612075107	dx_AD
SH3D19	AIF1	-0.0164032329443911	0.195586199981931	-0.0838670261291769	0.933162156504975	0.994439728727723	0.00242153357944162	dx_AD
SH3D19	HSPA1A	-0.227412395295916	0.17261125068739	-1.31748304001212	0.18767676233408	0.946239060172369	0.0239991285055961	dx_AD
SH3D19	FRMD4A	-0.0161900622966282	0.0706981841945985	-0.229002519386703	0.81886695796923	0.945502915763569	0.0243371275295961	dx_AD
SH3D19	PICALM	-0.0235399454362551	0.0626005025441322	-0.376034448280346	0.706891286266109	0.899407330380044	0.0460435771520775	dx_AD
SH3D19	CD163	0.0777197039368529	0.172627486068455	0.450216276138281	0.652554501407136	0.891850028180543	0.0497081696256212	dx_AD
SH3D19	ERN1	-0.443838431781766	0.225040884379715	-1.97225687681208	0.0485802897397664	0.416951125712698	0.37991484928826	dx_AD
SH3D21	AIF1	-0.0192977569334101	0.166714363070419	-0.11575341547062	0.907847971314057	0.991660798419978	0.00363685462621584	dx_AD
SH3D21	HSPA1A	-0.00890748380309558	0.169750635918729	-0.0524739348096474	0.95815106372237	0.996672240610588	0.00144763757283962	dx_AD
SH3D21	PICALM	-0.0525514081283402	0.158334703192258	-0.331900758764992	0.739964197427756	0.914368129580586	0.0388789197393083	dx_AD
SH3D21	CD163	0.2698010854333	0.187837810330081	1.43635131265205	0.150902399768567	0.526089740801201	0.278940167233197	dx_AD
SH3D21	ERN1	0.198295095320406	0.119578611674433	1.65828230102125	0.0972604996896122	0.510976387024557	0.291599168792649	dx_AD
SH3GL1	AIF1	-0.124237957868885	0.106261895270554	-1.16916753228015	0.242336139561085	0.81759862798859	0.087459845997871	dx_AD
SH3GL1	CCL3	0.0847565943970725	0.180722576104388	0.468987307640611	0.639078708368535	0.988913932430203	0.00484150445657656	dx_AD
SH3GL1	HIF1A	-0.0431390973332846	0.160932118936969	-0.268057722835182	0.788654887540556	0.943127763328823	0.025429470411997	dx_AD
SH3GL1	HIST	-0.198772931523643	0.154130840443204	-1.28963762834271	0.197176504576432	0.825719240994368	0.083167595311657	dx_AD
SH3GL1	HSPA1A	-0.184653601029318	0.118023130028081	-1.56455434613016	0.117687440702646	0.895269773156905	0.0480460782712657	dx_AD
SH3GL1	IFI44L	-0.0294943419506479	0.169114504915077	-0.174404566689646	0.861547525623146	0.97691995014497	0.0101410213729639	dx_AD
SH3GL1	TMEM163	-0.00626997222299817	0.0979050837191029	-0.0640413345744864	0.948937314108494	0.999470404929196	0.000230061141895285	dx_AD
SH3GL1	FRMD4A	-0.169188903373129	0.0567035554948322	-2.98374417435866	0.00284744737965851	0.046348209758056	1.33396703621664	dx_AD
SH3GL1	PICALM	-0.134070699870775	0.0475745380564468	-2.81811879521984	0.00483059337253728	0.0753552228861981	1.12288664126512	dx_AD
SH3GL1	CD163	0.00583668229202998	0.0550940623623911	0.105940314468702	0.915629707709697	0.983484702143516	0.00723239103323292	dx_AD
SH3GL1	GPNMB	0.0315323679942887	0.156337112654546	0.20169470613139	0.840155401445641	0.954361071919722	0.0202872837082629	dx_AD
SH3GL1	MKI67	0.00405859421356603	0.160034459748383	0.0253607518027507	0.97976721655505	0.999298129010011	0.000304925719740755	dx_AD
SH3GL1	ERN1	-0.102101933336314	0.0920894171979435	-1.10872602350006	0.267548391947696	0.69617335574825	0.157282602242395	dx_AD
SH3GL3	PICALM	0.0487712354696104	0.0727197693116853	0.670673682428381	0.502428431910592	0.794749053517462	0.0997699806228632	dx_AD
SH3GLB1	AIF1	-0.0428441378273563	0.0930309033208193	-0.460536620606674	0.645131092203318	0.94922474054002	0.0226309508803367	dx_AD
SH3GLB1	CCL3	0.0575623445776404	0.139607886802919	0.412314417873109	0.68010898225196	0.988913932430203	0.00484150445657656	dx_AD
SH3GLB1	HIF1A	0.0345494776079189	0.0963068532483317	0.358743707665658	0.719786827850897	0.919941200029996	0.0362399306094457	dx_AD
SH3GLB1	HIST	0.0134954798956688	0.123209841480055	0.109532483229868	0.912780158864076	0.991263393076069	0.00381093183097207	dx_AD
SH3GLB1	HSPA1A	-0.0249306299483478	0.0895705310254209	-0.278335180811558	0.780755072275771	0.995760211575623	0.00184523118204909	dx_AD
SH3GLB1	IFI44L	0.0239215171874014	0.140945681459532	0.16972153342825	0.865229138532654	0.97691995014497	0.0101410213729639	dx_AD
SH3GLB1	TMEM163	0.131772321176389	0.0867458791803795	1.51906145192651	0.128747028544444	0.83998131428512	0.0757303748823135	dx_AD
SH3GLB1	FRMD4A	0.0169537205441911	0.0453810695004135	0.37358574248755	0.708712542981856	0.904351430901469	0.0436627699201	dx_AD
SH3GLB1	PICALM	0.0654309918556477	0.0370636852472299	1.7653665958794	0.0775021736684681	0.368503547922291	0.43355832643273	dx_AD
SH3GLB1	CD163	0.0274193761147733	0.0484995850767782	0.565352797789228	0.57183382354926	0.859979382898619	0.0655119603851435	dx_AD
SH3GLB1	GPNMB	0.182739907782749	0.0837632003456956	2.18162518896807	0.0291372062919318	0.314241864439053	0.502735957158195	dx_AD
SH3GLB1	MKI67	-0.0319115959614997	0.178599683988973	-0.178676665315208	0.85819159269096	0.984786964643744	0.00665770867621128	dx_AD
SH3GLB1	ERN1	-0.110501541849925	0.0868846478891165	-1.2718189523073	0.203437453527941	0.641466077771433	0.192826305191174	dx_AD
SH3GLB2	AIF1	-0.0461821081441522	0.103818414446726	-0.444835421444915	0.656438694314552	0.951041745164189	0.0218004196592696	dx_AD
SH3GLB2	HSPA1A	-0.0150967777075302	0.130518084886568	-0.115668090905951	0.907915596233816	0.996672240610588	0.00144763757283962	dx_AD
SH3GLB2	FRMD4A	0.150660358516715	0.152250139827648	0.989558096217627	0.322390160309452	0.677721638866291	0.168948647619241	dx_AD
SH3GLB2	PICALM	0.125166556315445	0.0970512918801077	1.2896949014349	0.197156610539638	0.551283039795242	0.258625368370795	dx_AD
SH3GLB2	CD163	0.0583796495423048	0.12965627020147	0.450264761215096	0.652519544836886	0.891850028180543	0.0497081696256212	dx_AD
SH3GLB2	GPNMB	-0.00632452771731451	0.17734468956609	-0.0356623462072011	0.971551594814589	0.9961339350542	0.00168226464421078	dx_AD
SH3GLB2	ERN1	0.349043305873871	0.13436918533816	2.5976439835923	0.00938657581656711	0.232946026824126	0.632744692569583	dx_AD
SH3KBP1	AIF1	0.0387451419728444	0.0495085983552102	0.782594201008457	0.433865447926973	0.898726521115471	0.046372442237082	dx_AD
SH3KBP1	CCL3	-0.00238704781085013	0.0939398073636702	-0.0254103971238639	0.979727618081048	0.999742364005801	0.000111904306527802	dx_AD
SH3KBP1	HIF1A	0.0476429312094887	0.0611087002496759	0.779642358859389	0.435601415704898	0.792023704430377	0.101261820242258	dx_AD
SH3KBP1	HIST	0.039981095824994	0.0463848323509465	0.861943307728223	0.388718715676218	0.908442847298951	0.0417023901869407	dx_AD
SH3KBP1	HSPA1A	-0.104989078788407	0.0680638261810636	-1.54250921053299	0.122949901474506	0.900373130492406	0.0455774739702726	dx_AD
SH3KBP1	IFI44L	0.0352788536822191	0.0551356661383566	0.639855399473924	0.522266612084288	0.895996081455492	0.0476938896749042	dx_AD
SH3KBP1	TMEM163	0.00974203859321019	0.0551870713254303	0.176527551820295	0.859879505321471	0.999470404929196	0.000230061141895285	dx_AD
SH3KBP1	FRMD4A	-0.00209018706106663	0.0287511493021645	-0.0726992524402939	0.942045443443048	0.985470018551924	0.0063565839421489	dx_AD
SH3KBP1	PICALM	0.127440538647604	0.0281032045336189	4.53473334313712	5.76763063894439e-06	0.00070472398551195	3.15198094689607	dx_AD
SH3KBP1	CD163	0.160200172747861	0.0417451363364526	3.83757694445405	0.000124254307105111	0.0265415059128793	1.5760744397572	dx_AD
SH3KBP1	GPNMB	0.218768168831201	0.0641218217863044	3.41175847374204	0.000645452756825849	0.0610840352741063	1.21407228072842	dx_AD
SH3KBP1	MKI67	-0.0325071987769214	0.0635103976379987	-0.511840580218192	0.608762586943704	0.977968877208853	0.00967496593993188	dx_AD
SH3KBP1	ERN1	0.0506663322951475	0.0933106522984692	0.542985511805051	0.587139777835208	0.879179134170665	0.0559226277070341	dx_AD
SH3PXD2A	AIF1	0.191130037878954	0.200439714807573	0.953553730918265	0.340309586019794	0.86092361727287	0.0650353782425459	dx_AD
SH3PXD2A	HIF1A	0.404891799432275	0.147957514679155	2.73654096116902	0.00620888646773641	0.152544523641222	0.816603378943167	dx_AD
SH3PXD2A	HSPA1A	0.45733210870045	0.211463005562987	2.16270504376344	0.030563872925606	0.628373325641289	0.201782258980049	dx_AD
SH3PXD2A	PICALM	0.142903536295821	0.0749253551415667	1.90727873128947	0.0564845028782749	0.313607972033939	0.503612905916351	dx_AD
SH3PXD2A	CD163	-0.0810102247226856	0.088006175107947	-0.920506142021508	0.357308324858419	0.732336220868827	0.135289485411907	dx_AD
SH3PXD2A	GPNMB	0.0993135416266371	0.131484667693006	0.755324125384085	0.450054526552865	0.79327605525881	0.100575654532572	dx_AD
SH3PXD2A	ERN1	0.405784224487773	0.147490400075969	2.75125855159903	0.00593667660558482	0.191642108843189	0.717509058780699	dx_AD
SH3PXD2B	AIF1	0.161318155599129	0.279974382450346	0.576188986246765	0.564487448808959	0.933595096391899	0.0298414380418769	dx_AD
SH3PXD2B	HIF1A	0.362241183493975	0.165823326255562	2.18450076761637	0.0289254709382506	0.295669353589269	0.529193688178723	dx_AD
SH3PXD2B	HIST	0.0502526422562524	0.325268229170897	0.154496005909786	0.877218660233799	0.984097017984315	0.00696208419239857	dx_AD
SH3PXD2B	HSPA1A	0.350473963831539	0.283498613741056	1.23624577632558	0.216367219846428	0.948903386445103	0.022778003452298	dx_AD
SH3PXD2B	IFI44L	0.279695860735448	0.299538463390097	0.933756077833627	0.350429730789249	0.833479334992332	0.0791051634545187	dx_AD
SH3PXD2B	TMEM163	0.0700700416319855	0.141433399580241	0.495427825675873	0.620298157040388	0.985243801661406	0.00645628867521479	dx_AD
SH3PXD2B	FRMD4A	0.375455665153735	0.314910607437691	1.19226109342164	0.233158884932241	0.583869026306749	0.233684563044409	dx_AD
SH3PXD2B	PICALM	0.144531721512259	0.11013227849654	1.31234660251581	0.189403214791003	0.543486887226614	0.264810929726395	dx_AD
SH3PXD2B	CD163	0.206433306185542	0.125767456451799	1.64138889351442	0.10071671390067	0.449258912760404	0.347503298249559	dx_AD
SH3PXD2B	GPNMB	0.444822136737329	0.312071382421308	1.42538586295876	0.154045692307095	0.561376016600859	0.250746145460748	dx_AD
SH3PXD2B	MKI67	0.151929154282272	0.336182506197795	0.451924628680363	0.651323281152656	0.977968877208853	0.00967496593993188	dx_AD
SH3PXD2B	ERN1	0.319390288586394	0.239263682628421	1.33488829176976	0.181912910338866	0.619775107984019	0.207765870307564	dx_AD
SH3RF1	AIF1	0.197775577376668	0.0930638651929598	2.1251597165731	0.0335732880927033	0.547426665583463	0.261674051584833	dx_AD
SH3RF1	CCL3	0.446701757553584	0.176783476012154	2.52682981254918	0.0115097262065774	0.636248564921956	0.19637318421853	dx_AD
SH3RF1	HIF1A	0.10022289929054	0.111466365697904	0.899131308920255	0.368582723163455	0.74884673156188	0.125607061403789	dx_AD
SH3RF1	HIST	0.140332257275148	0.0974353067340339	1.4402608456728	0.149793614488153	0.793952005858348	0.10020574974024	dx_AD
SH3RF1	HSPA1A	-0.0349404338722937	0.148659384410637	-0.235036852942824	0.814180129772107	0.995760211575623	0.00184523118204909	dx_AD
SH3RF1	IFI44L	0.279491759989854	0.109062345781941	2.56267878694511	0.0103868094342801	0.471766545334596	0.32627285974488	dx_AD
SH3RF1	TMEM163	0.294689726538164	0.110217731665892	2.67370523856787	0.00750183566304072	0.417794648984832	0.37903712666122	dx_AD
SH3RF1	FRMD4A	0.061450638573258	0.0674591429230163	0.910931208292772	0.362331620890401	0.706703589734742	0.150762702660047	dx_AD
SH3RF1	PICALM	0.115514617044154	0.0584888732659084	1.97498448156095	0.0482699091126034	0.285436243643915	0.544490882604749	dx_AD
SH3RF1	CD163	0.0765557377713919	0.0581193614737732	1.31721574067771	0.187766319135301	0.578471401388259	0.237718106939165	dx_AD
SH3RF1	GPNMB	0.115971835068776	0.100792822706503	1.15059616304697	0.249898412253391	0.655143292115548	0.183663701276848	dx_AD
SH3RF1	MKI67	0.0179176207580093	0.123268041195985	0.145354956436129	0.884430626443109	0.985706431573708	0.00625240973562733	dx_AD
SH3RF1	ERN1	-0.0941246965911819	0.123162531599821	-0.764231583814884	0.444729248070653	0.811422158207414	0.0907531368143238	dx_AD
SH3RF3	AIF1	-0.0339661953959322	0.0870521261259841	-0.390182260991253	0.696401777850252	0.958610182899483	0.018357961998136	dx_AD
SH3RF3	CCL3	0.290401139416434	0.140372637562848	2.06878736809668	0.0385660443118932	0.711707620738912	0.147698383860951	dx_AD
SH3RF3	HIF1A	-0.166898041810318	0.10044669125819	-1.66155838206078	0.096601353830375	0.468536967130711	0.329256137993886	dx_AD
SH3RF3	HIST	-0.1268660799038	0.0780541374100349	-1.6253600912575	0.104085854278168	0.739460040692467	0.131085289653091	dx_AD
SH3RF3	HSPA1A	-0.080316417868189	0.133010179604665	-0.603836624436616	0.545952267173679	0.993953591304247	0.00263389277673093	dx_AD
SH3RF3	IFI44L	-0.123673823640143	0.0786396110408708	-1.57266575970051	0.115796232179617	0.703898031306701	0.152490249449163	dx_AD
SH3RF3	TMEM163	-0.00502035468666766	0.0691503472948783	-0.0726005708295191	0.94212397246453	0.999470404929196	0.000230061141895285	dx_AD
SH3RF3	FRMD4A	-0.121941105490356	0.0460054684846703	-2.65057849657565	0.00803540526092472	0.0835064039039177	1.07828021824705	dx_AD
SH3RF3	PICALM	-0.00394685703770328	0.0470041429434735	-0.0839682800396916	0.933081651537661	0.980980245448512	0.00833973816448181	dx_AD
SH3RF3	CD163	0.0816389267158629	0.0680118901445504	1.20036256222772	0.229998562015911	0.623289469039072	0.205310210789466	dx_AD
SH3RF3	GPNMB	0.126220288839512	0.0885330889012877	1.42568490951722	0.153959314363766	0.561376016600859	0.250746145460748	dx_AD
SH3RF3	MKI67	-0.0164501186910081	0.0972411266006534	-0.169168326880507	0.865664242182683	0.985706431573708	0.00625240973562733	dx_AD
SH3RF3	ERN1	-0.190410075223071	0.128849538565672	-1.47777071879867	0.139469158318734	0.564790946533375	0.24811227353931	dx_AD
SH3TC1	AIF1	-0.0958875697375171	0.0823290799001255	-1.1646865221115	0.244145906568246	0.81759862798859	0.087459845997871	dx_AD
SH3TC1	CCL3	-0.191390728971903	0.124206306238691	-1.54090991647478	0.123338712022658	0.884202285145158	0.053448367031762	dx_AD
SH3TC1	HIF1A	-0.0808640238857902	0.087618477775998	-0.922910622717322	0.356053784329175	0.742222216111638	0.129466050539249	dx_AD
SH3TC1	HIST	-0.150593016816825	0.0828662627183855	-1.81730190160262	0.069170898965402	0.71809724206177	0.143816741229458	dx_AD
SH3TC1	HSPA1A	-0.0467935233233386	0.103136075124212	-0.453706651789716	0.65003997864758	0.993953591304247	0.00263389277673093	dx_AD
SH3TC1	IFI44L	-0.054055592661433	0.0879676179477274	-0.614494218697092	0.538888792247333	0.90228206217623	0.0446576765404835	dx_AD
SH3TC1	TMEM163	-0.0425539827220684	0.0695701872855659	-0.611669802575007	0.540756244975498	0.967503812980749	0.0143473147294791	dx_AD
SH3TC1	FRMD4A	-0.104362232681275	0.0516733739322552	-2.01965199365724	0.043419497932679	0.238777781711191	0.622006086793699	dx_AD
SH3TC1	PICALM	0.0291575662381084	0.0473332504836959	0.616005998746099	0.537890560644897	0.81784893810687	0.0873269058703656	dx_AD
SH3TC1	CD163	0.0327836016471062	0.0582206913703173	0.563091933048056	0.573372284343419	0.860212210527562	0.0653943970212856	dx_AD
SH3TC1	GPNMB	0.207808175236243	0.0825707600340089	2.51672838121693	0.0118450105423236	0.21352041622841	0.670560592622922	dx_AD
SH3TC1	MKI67	0.0301661533544961	0.102322787134021	0.294813640240124	0.768136245909483	0.977968877208853	0.00967496593993188	dx_AD
SH3TC1	ERN1	0.0740580144521346	0.119308524106687	0.620726934698404	0.534779304327666	0.858729149803268	0.0661437946023403	dx_AD
SH3YL1	AIF1	0.09445230450507	0.0873139361034635	1.08175520106146	0.279361317606037	0.834273889592042	0.0786913483897408	dx_AD
SH3YL1	HIF1A	-0.0765431404900472	0.190518980878196	-0.401761232068439	0.687859755920975	0.90521041168631	0.0432504594544861	dx_AD
SH3YL1	HIST	0.00245219203778735	0.144015399906501	0.0170272904104657	0.986414844326591	0.999318565923415	0.000296043937914895	dx_AD
SH3YL1	HSPA1A	-0.131074997858776	0.0970025758777831	-1.35125275460645	0.176614480685324	0.938465624819601	0.0275816305808081	dx_AD
SH3YL1	IFI44L	-0.113702671488476	0.146037500338231	-0.778585440213196	0.436223958523604	0.865279777421849	0.0628434461251722	dx_AD
SH3YL1	TMEM163	0.0453802070036389	0.156339625009318	0.29026682775358	0.771612114495094	0.99661777296319	0.0014713722010694	dx_AD
SH3YL1	FRMD4A	-0.0886865147077648	0.0534459995162474	-1.65936675355476	0.0970419114253839	0.378200204930043	0.422278240165853	dx_AD
SH3YL1	PICALM	-0.047503983231668	0.0450621035524264	-1.05418920748785	0.291796300215111	0.647605261102609	0.188689631724484	dx_AD
SH3YL1	CD163	0.0654300615206361	0.0568663053519769	1.15059455886317	0.249899072520312	0.643043987388333	0.191759318169674	dx_AD
SH3YL1	GPNMB	0.0931559881243853	0.148167448354381	0.628721012334494	0.529531719308958	0.835747030443932	0.0779251578572668	dx_AD
SH3YL1	ERN1	0.0584625404482546	0.0936702817768272	0.624131147459807	0.532541459867308	0.857390936227277	0.0668211118765701	dx_AD
SHANK1	ERN1	-0.407008806320982	0.264330494915623	-1.53977242183465	0.12361583647771	0.543324262023791	0.264940901209997	dx_AD
SHANK2	ERN1	-0.235831114014799	0.234516383646986	-1.00560613440889	0.314605071849497	0.732178124120896	0.135383251028796	dx_AD
SHARPIN	AIF1	0.0448931094419258	0.0891416086041357	0.503615653171453	0.614531490640645	0.943629085839889	0.0251986811553638	dx_AD
SHARPIN	HIF1A	-0.0561643396251679	0.161085502140107	-0.348661666500056	0.727343326076522	0.922366187293314	0.0350966260744687	dx_AD
SHARPIN	HIST	0.0902072815407937	0.155646275203583	0.579565951210873	0.5622073597277	0.948780322281951	0.0228343311604469	dx_AD
SHARPIN	HSPA1A	0.00281640653869619	0.0999373883216013	0.0281817104288629	0.977517224394227	0.997903508994358	0.000911450232907682	dx_AD
SHARPIN	IFI44L	0.0752593726473796	0.165560946680047	0.454572012038693	0.649417173783948	0.925241082070552	0.0337450921568866	dx_AD
SHARPIN	TMEM163	-0.0276386442820078	0.149503818753109	-0.184869152591014	0.853331666577761	0.999470404929196	0.000230061141895285	dx_AD
SHARPIN	FRMD4A	0.212730808388514	0.121092771355251	1.7567589378595	0.0789589068394339	0.338956677652035	0.469855805805685	dx_AD
SHARPIN	PICALM	0.10467115908006	0.0900468247368584	1.16240810695922	0.245069731807652	0.60373394299583	0.219154406652092	dx_AD
SHARPIN	CD163	0.044845906428983	0.0965658227499219	0.464407646016968	0.642355713089865	0.887983069183202	0.0515953146610465	dx_AD
SHARPIN	GPNMB	-0.157032070700375	0.124065417727236	-1.26571992080515	0.205613373692684	0.61472707917521	0.211317655469774	dx_AD
SHARPIN	ERN1	-0.0323754740390338	0.0995346133784221	-0.325268496457057	0.744977871793442	0.934362725316965	0.0294844952659773	dx_AD
SHB	AIF1	0.185298790739204	0.232224553750744	0.797929365118269	0.424911481374218	0.895949699648331	0.0477163717869496	dx_AD
SHB	HSPA1A	-0.0011925224469187	0.2019234024554	-0.00590581593028623	0.99528786804244	0.999841473520802	6.88526327781779e-05	dx_AD
SHB	PICALM	-0.177033557256678	0.227679686663998	-0.777555344750355	0.436831195196736	0.758087894158101	0.120280438517148	dx_AD
SHB	CD163	-0.494118565938157	0.240596634861862	-2.05372184952567	0.0400026205694495	0.312101321898629	0.505704391885567	dx_AD
SHB	ERN1	0.0351830349886077	0.18913510165985	0.186020652326519	0.852428565775454	0.96587192110186	0.0150804591399301	dx_AD
SHBG	HSPA1A	-0.0668541587430265	0.187279462072634	-0.356975388561817	0.721110230576566	0.993953591304247	0.00263389277673093	dx_AD
SHBG	PICALM	0.104798653122106	0.231256277051234	0.453171063974572	0.650425566902324	0.876366805159777	0.057314080916173	dx_AD
SHBG	ERN1	-0.0857024452845057	0.118067373096646	-0.72587746332217	0.46791389345916	0.824699009645133	0.0837045269670158	dx_AD
SHC1	AIF1	-0.0424786800508401	0.123665060814284	-0.343497830115761	0.731223972958339	0.963135253104583	0.0163127206092343	dx_AD
SHC1	HSPA1A	-0.0545837019027062	0.113400678402969	-0.481334879750396	0.630278510995358	0.993953591304247	0.00263389277673093	dx_AD
SHC1	PICALM	-0.152972075081426	0.100783122511679	-1.51783424911942	0.129056188719945	0.462367006842544	0.335013163466074	dx_AD
SHC1	CD163	0.133460396174181	0.142532802032387	0.936348645863678	0.349093709440839	0.727825201126687	0.137972910936134	dx_AD
SHC1	ERN1	-0.201321097544555	0.108396678841382	-1.85726259970704	0.0632738026538662	0.443974795638832	0.352641683997258	dx_AD
SHC3	AIF1	0.0965459188024892	0.169993343180047	0.567939408663982	0.570076111429945	0.933962734445453	0.0296704519793066	dx_AD
SHC3	HSPA1A	-0.0065051260837925	0.160048020336467	-0.0406448394058038	0.967579036995334	0.997489027409801	0.00109187294606181	dx_AD
SHC3	FRMD4A	-0.132461751215076	0.171477432731043	-0.772473375099092	0.439834110250982	0.76599144428105	0.115776081179772	dx_AD
SHC3	PICALM	0.0446229808795637	0.141290086695086	0.315825277790813	0.752135130479375	0.919174755432352	0.0366019117860245	dx_AD
SHC3	CD163	-0.0206149014315251	0.196235472797086	-0.105051860082614	0.916334657944072	0.983484702143516	0.00723239103323292	dx_AD
SHC3	ERN1	-0.282558388832496	0.144819389733332	-1.95110882149686	0.0510441020630848	0.427487147617377	0.369076937784367	dx_AD
SHCBP1	AIF1	-0.381564049390401	0.186598259329596	-2.04484249082104	0.0408703891502825	0.578989992245446	0.237328942922204	dx_AD
SHCBP1	HSPA1A	-0.129864465348303	0.190827703629802	-0.680532558313626	0.496167313603895	0.991418626013444	0.00374292616228664	dx_AD
SHCBP1	PICALM	0.0363275056232144	0.168756281144304	0.215266094849238	0.829559862334973	0.948429445481003	0.0229949711305823	dx_AD
SHCBP1	MKI67	-0.200582593364722	0.214962053595116	-0.933106983349358	0.35076473386879	0.938859139174499	0.0273995618001018	dx_AD
SHCBP1	ERN1	-0.00133499599146258	0.146198017426014	-0.00913142335967845	0.99271427953404	0.998189426830999	0.000787034643481345	dx_AD
SHE	AIF1	-0.570353840538852	0.252243480570802	-2.26112420922911	0.0237515666438439	0.479873720587607	0.318873032764579	dx_AD
SHE	HSPA1A	-0.211440389984168	0.206759820896035	-1.02263771107872	0.306479172378273	0.971583045597873	0.0125200723637497	dx_AD
SHE	PICALM	-0.186449850665873	0.195996189543607	-0.951293242486179	0.341455536365377	0.688979402322288	0.161793761534298	dx_AD
SHE	CD163	-0.511784567226136	0.262421890962471	-1.9502358029244	0.0511480202922163	0.342008531354668	0.465963060394031	dx_AD
SHE	ERN1	-0.0568997393674131	0.184409892634876	-0.308550363293536	0.757663583865931	0.938603899053985	0.0275176460172881	dx_AD
SHF	AIF1	0.145424207283228	0.155088359266659	0.937686154982046	0.34840572093571	0.862651204592763	0.0641647669040912	dx_AD
SHF	HIST	-0.0324099319890827	0.183338448669197	-0.176776514824564	0.8596839369621	0.983636489021271	0.00716536902781576	dx_AD
SHF	HSPA1A	0.145012958647267	0.144041784694772	1.00674230713367	0.314058625571459	0.977706958035021	0.00979129406602539	dx_AD
SHF	FRMD4A	0.164909012859348	0.169612208317651	0.972270890728012	0.330915801348703	0.680671871464837	0.167062196097347	dx_AD
SHF	PICALM	0.0187095797178736	0.137131622759275	0.13643519518993	0.891477252064638	0.967652438825772	0.0142806044734692	dx_AD
SHF	CD163	-0.0920767336174446	0.167815757772735	-0.548677518961836	0.583226776769536	0.86406928451069	0.0634514326666174	dx_AD
SHF	ERN1	-0.214519069727301	0.128492835189795	-1.66950218983368	0.0950178967636565	0.508333397475773	0.29385135623678	dx_AD
SHISA4	AIF1	-0.192531024680589	0.169668138516797	-1.13475061590028	0.256479823066572	0.822220425165148	0.085011738907729	dx_AD
SHISA4	PICALM	0.257149397571932	0.193855931434958	1.32649744409915	0.184674981179109	0.537140516078173	0.269912087904635	dx_AD
SHISA5	AIF1	0.0972132884372465	0.107572750638698	0.903698082089155	0.366155516382414	0.872228704342124	0.059369625146812	dx_AD
SHISA5	HIF1A	-0.00281145086000389	0.176868616605049	-0.0158957022108785	0.987317598709203	0.997665831733514	0.00101490133454563	dx_AD
SHISA5	HIST	-0.24664221475187	0.160743790337509	-1.53438098127462	0.124935953675636	0.760941962521726	0.118648465854587	dx_AD
SHISA5	HSPA1A	0.0555429696196494	0.12184110985301	0.455863950079384	0.648487814307227	0.993953591304247	0.00263389277673093	dx_AD
SHISA5	IFI44L	-0.0882380315581267	0.169134543567618	-0.521703193782233	0.601877000634755	0.912420336428194	0.0398050435399312	dx_AD
SHISA5	TMEM163	-0.0241768560043276	0.187995348227828	-0.12860347999158	0.897671412542933	0.999470404929196	0.000230061141895285	dx_AD
SHISA5	FRMD4A	0.218001017464458	0.13145106790779	1.65841952396599	0.0972328185386393	0.378200204930043	0.422278240165853	dx_AD
SHISA5	PICALM	0.196855211631457	0.0945324744923691	2.08240832252145	0.0373051889039285	0.245924043288884	0.609199009458775	dx_AD
SHISA5	CD163	0.287728611424114	0.115808909368181	2.4845118824957	0.0129729178566163	0.19599052572614	0.707764922134888	dx_AD
SHISA5	GPNMB	0.258245355943152	0.153444698195475	1.68298650249988	0.0923777043739679	0.471288140037271	0.326713489120434	dx_AD
SHISA5	ERN1	0.140614964052085	0.110079597346109	1.27739351743782	0.201463352261241	0.639798289868935	0.193956925085731	dx_AD
SHISAL2A	AIF1	-0.0383857711980604	0.15186445950576	-0.252763360979824	0.80045108217559	0.977934935587745	0.00969003892936916	dx_AD
SHISAL2A	HSPA1A	-0.0487724163132369	0.1765653196347	-0.27622874307448	0.782372381956659	0.995760211575623	0.00184523118204909	dx_AD
SHISAL2A	FRMD4A	-0.382354032908201	0.233193812681949	-1.63964055697177	0.10107992516076	0.385215737354548	0.414295978799245	dx_AD
SHISAL2A	PICALM	-0.00178521554091082	0.176656643143686	-0.0101055669865684	0.991937061358045	0.995616339878233	0.00190798444118695	dx_AD
SHISAL2A	CD163	0.525476140683541	0.270113166919325	1.9453925429725	0.0517277515623002	0.343119425148108	0.464554694372194	dx_AD
SHISAL2A	GPNMB	0.32478261128455	0.244215402443419	1.32990224218064	0.18355048258516	0.592858661967683	0.227048830486897	dx_AD
SHISAL2A	ERN1	-0.277346679625635	0.193527137325622	-1.43311518714288	0.151824921952036	0.580562183397563	0.236151256614315	dx_AD
SHKBP1	AIF1	-0.169650476157271	0.0907411556438181	-1.86960894374314	0.0615381423800413	0.645211430952985	0.1902979469932	dx_AD
SHKBP1	HSPA1A	0.0416442600110303	0.110646027138185	0.376373748684361	0.706639059198459	0.993953591304247	0.00263389277673093	dx_AD
SHKBP1	FRMD4A	0.0680081005056721	0.146517767905322	0.464162821191885	0.642531095924577	0.879211364488197	0.0559067069555671	dx_AD
SHKBP1	PICALM	0.0344419861490977	0.093462107814345	0.368512833217007	0.712490877879674	0.900895784249822	0.0453254453616575	dx_AD
SHKBP1	CD163	0.103723297588756	0.103644376300578	1.00076146232912	0.316942144980603	0.702816198190828	0.153158237638004	dx_AD
SHKBP1	GPNMB	0.0382333958906367	0.154339432033804	0.24772279764683	0.80434889157901	0.945695975203135	0.0242484592779652	dx_AD
SHKBP1	ERN1	0.00463128282448677	0.113343235611076	0.0408606900933946	0.967406956018943	0.992525190364623	0.00325846199807416	dx_AD
SHLD1	AIF1	0.00924432645238404	0.111955899303569	0.0825711419397205	0.93419254829012	0.994483578019213	0.00240238401719534	dx_AD
SHLD1	HIF1A	-0.0142234977525799	0.192253216603872	-0.0739831457898918	0.941023796215106	0.98541503907851	0.00638081395174338	dx_AD
SHLD1	HIST	-0.117858023101003	0.155308378945371	-0.758864550008981	0.447933586997825	0.917553900115079	0.0373684144491778	dx_AD
SHLD1	HSPA1A	-0.178849188515471	0.114755626720561	-1.55852217121329	0.119109516438342	0.896635084718613	0.0473842714912172	dx_AD
SHLD1	IFI44L	-0.0159115862900325	0.170819091312854	-0.0931487585359564	0.925785382078316	0.98961639985112	0.00453311622268142	dx_AD
SHLD1	TMEM163	0.0352164939536383	0.0986881336471644	0.356846285892348	0.721206883258002	0.992783872513202	0.00314528644024192	dx_AD
SHLD1	FRMD4A	-0.195569689572045	0.0564596599581322	-3.46388358904518	0.000532436870881777	0.0159849380569174	1.79628904231948	dx_AD
SHLD1	PICALM	-0.11041886801219	0.0496636906962734	-2.22333190433782	0.0261934277077115	0.205059127735768	0.688120894325544	dx_AD
SHLD1	CD163	0.0128982702069118	0.064304277852986	0.200581837438562	0.84102556106389	0.95837796493327	0.0184631801570823	dx_AD
SHLD1	GPNMB	0.190706009735181	0.102462028216632	1.86123594325087	0.0627108646197057	0.402700556434089	0.395017770302954	dx_AD
SHLD1	MKI67	-0.13927425264262	0.191461717701103	-0.727426110634011	0.46696496413931	0.958852758387834	0.0182480780527105	dx_AD
SHLD1	ERN1	0.032730877096351	0.091355579528891	0.358280000686767	0.720133783204077	0.925565318934195	0.0335929268282234	dx_AD
SHLD2	AIF1	0.0315641292840017	0.0986005892553483	0.320121101936412	0.748876529671005	0.966324665782096	0.0148769347974584	dx_AD
SHLD2	CCL3	-0.0013720463535547	0.208418869750942	-0.0065831196340057	0.994747468420702	0.999742364005801	0.000111904306527802	dx_AD
SHLD2	HIF1A	0.0161754058883245	0.0950251591074924	0.170222349957099	0.864835275494149	0.961525978081965	0.0170389776915038	dx_AD
SHLD2	HIST	-0.0647336853966607	0.15921997560429	-0.406567612832346	0.684325588444616	0.970348468674797	0.0130722751715951	dx_AD
SHLD2	HSPA1A	0.00787711576645567	0.0975801152629903	0.0807245999374553	0.935660972736525	0.996672240610588	0.00144763757283962	dx_AD
SHLD2	IFI44L	0.0502672180939872	0.206192415460782	0.243787910344104	0.807395084035768	0.967392835284751	0.014397133412128	dx_AD
SHLD2	TMEM163	0.180941334792071	0.0879831241496464	2.05654591765025	0.0397299250660339	0.690515613797386	0.160826496796602	dx_AD
SHLD2	FRMD4A	-0.00184359597974446	0.061004717322129	-0.030220547863693	0.975891161189198	0.993448319392925	0.00285472058865459	dx_AD
SHLD2	PICALM	-0.0706760592675134	0.0473816040105116	-1.49163500779404	0.135794855542226	0.472228075502635	0.325848196263209	dx_AD
SHLD2	CD163	-0.0100081511171112	0.0551929037840508	-0.181330396318146	0.856108248673771	0.963263847026435	0.016254739237933	dx_AD
SHLD2	GPNMB	0.104181210794471	0.0967562616738433	1.0767386936223	0.281597020775465	0.683324052657387	0.165373292064478	dx_AD
SHLD2	MKI67	-0.156915306176159	0.165629363947592	-0.947388207237271	0.34344099807923	0.935278636164389	0.0290589857891686	dx_AD
SHLD2	ERN1	0.000953127485717076	0.097752494179278	0.00975041602487442	0.992220416860832	0.997905950717355	0.000910387579537862	dx_AD
SHLD3	PICALM	0.155195683950813	0.185012412511346	0.838839307288617	0.40155948976594	0.734991659721389	0.133717589021287	dx_AD
SHMT1	AIF1	0.0725121066892891	0.120848866929396	0.600023057987405	0.548490868629054	0.927637348945871	0.0326217739252155	dx_AD
SHMT1	CCL3	-0.285957004625222	0.209664049065322	-1.36388191442458	0.172604733765532	0.896621875813974	0.0473906694079945	dx_AD
SHMT1	HIF1A	0.230045151476981	0.111486960272966	2.06342652910919	0.0390721215840187	0.333454315249879	0.476963657981169	dx_AD
SHMT1	HIST	0.165692838464015	0.165828242090566	0.999183470651052	0.317705821585973	0.885328554143944	0.0528955284301379	dx_AD
SHMT1	HSPA1A	-0.118239407643034	0.11592652737115	-1.01995125985685	0.307751577010641	0.971583045597873	0.0125200723637497	dx_AD
SHMT1	IFI44L	0.0460487712392883	0.163174590407774	0.282205526756415	0.77778592074801	0.961554473623694	0.0170261072403258	dx_AD
SHMT1	TMEM163	0.181437860698895	0.157131213806882	1.15469012364333	0.248217345387073	0.931455440028001	0.0308379165195799	dx_AD
SHMT1	FRMD4A	-0.0194490704606974	0.071725041255791	-0.271161509567303	0.786266815184116	0.932730306432235	0.0302439118374953	dx_AD
SHMT1	PICALM	0.153199389472746	0.0634224798828924	2.41553767300843	0.0157119970364367	0.151469417301722	0.819675045299407	dx_AD
SHMT1	CD163	-0.0234189312490778	0.0678256355942861	-0.345281412313822	0.729882819226076	0.922665136343529	0.0349558892508152	dx_AD
SHMT1	GPNMB	0.123825549867231	0.0984628186982248	1.25758688918646	0.208541197350199	0.618052244968438	0.20897481173566	dx_AD
SHMT1	MKI67	0.221338020229473	0.179506139872049	1.23303871604192	0.217561319952145	0.913798783374379	0.0391494244967129	dx_AD
SHMT1	ERN1	-0.280094222196491	0.10286195829014	-2.72301078894918	0.00646899452351769	0.196672594142865	0.706256153765256	dx_AD
SHOC1	AIF1	-0.25990185077584	0.17581525712917	-1.47826676148414	0.139336390624143	0.747987762091844	0.1261055076161	dx_AD
SHOC1	CCL3	-0.08403826798396	0.304170864099144	-0.276286383420891	0.782328113503387	0.991852629026161	0.00355285118784023	dx_AD
SHOC1	HIF1A	-0.0057730091167123	0.187179054808218	-0.0308421747434684	0.975395405823737	0.99577056427426	0.00184071594186778	dx_AD
SHOC1	HIST	-0.141117948404867	0.160009911781491	-0.881932543013815	0.377813287356592	0.903231845476115	0.044200758781563	dx_AD
SHOC1	HSPA1A	-0.304846524801038	0.366493435631427	-0.831792592071455	0.405526026027651	0.986734250512015	0.00579979674933194	dx_AD
SHOC1	IFI44L	-0.105079576303034	0.16524153453168	-0.635915035531747	0.524831802157403	0.897231912944071	0.0470952877317052	dx_AD
SHOC1	TMEM163	0.0902956853926327	0.192656345208951	0.468687835299168	0.639292783358581	0.988117609177478	0.00519136110366977	dx_AD
SHOC1	FRMD4A	-0.0892468117394714	0.109860273165282	-0.812366555881411	0.416581330713654	0.749142562223986	0.125435527967157	dx_AD
SHOC1	PICALM	-0.0533763113586758	0.0995156809061364	-0.536360811408411	0.591709209972306	0.845450926534046	0.0729115955813046	dx_AD
SHOC1	CD163	-0.0618470691239405	0.115975052761601	-0.533279077277711	0.593840408789541	0.868235123108284	0.0613626494307709	dx_AD
SHOC1	GPNMB	0.148224244324956	0.192962263030984	0.768151461310109	0.442397206579438	0.789589082100237	0.102598865425049	dx_AD
SHOC1	MKI67	0.0992831514081427	0.190312148195337	0.52168583219521	0.601889090725717	0.977968877208853	0.00967496593993188	dx_AD
SHOC1	ERN1	0.208793000459412	0.692590357364346	0.301466802474661	0.763058560971864	0.941304716578561	0.0262697651949955	dx_AD
SHOC2	AIF1	0.0483182522136279	0.0651585455795596	0.741548967734871	0.458360652738507	0.907462765662334	0.0421711855746406	dx_AD
SHOC2	CCL3	0.14568073369896	0.120532899992129	1.20863875098395	0.226801662031516	0.911564530518378	0.0402125818021418	dx_AD
SHOC2	HIF1A	-0.12853718775033	0.07359725520464	-1.74649431412798	0.0807250942229789	0.441005430602233	0.355556062536556	dx_AD
SHOC2	HIST	-0.130314087881764	0.0667573592333968	-1.95205576401188	0.0509315843770211	0.693677238928342	0.158842555421177	dx_AD
SHOC2	HSPA1A	0.0538870253184289	0.078168850747375	0.689366989577219	0.490592351302469	0.991418626013444	0.00374292616228664	dx_AD
SHOC2	IFI44L	0.0442787822856783	0.0759206637781984	0.583224382956377	0.559742258977908	0.906787039319816	0.0424946958592733	dx_AD
SHOC2	TMEM163	0.00662630778241562	0.0666942904763905	0.0993534489247067	0.920857642197099	0.999470404929196	0.000230061141895285	dx_AD
SHOC2	FRMD4A	-0.0169557775231867	0.0385659055319903	-0.439657186556191	0.660185415455321	0.88723324280336	0.0519621944337458	dx_AD
SHOC2	PICALM	0.111208985966487	0.0335344710813738	3.31625883398103	0.000912312901836373	0.025909686412153	1.5865378432973	dx_AD
SHOC2	CD163	0.0826952101921703	0.0452552836444128	1.82730509086931	0.0676539102280859	0.380174032835942	0.420017550230161	dx_AD
SHOC2	GPNMB	0.0974084974943257	0.0824983344314516	1.18073289801097	0.237708848175183	0.647604782128216	0.188689952932518	dx_AD
SHOC2	MKI67	0.0894529088927574	0.0828436191401694	1.07978031164241	0.280240020546167	0.925370074498087	0.0336845492390751	dx_AD
SHOC2	ERN1	-0.056051836512343	0.0770354757766936	-0.727610700748096	0.466851928303574	0.824222927586433	0.0839553087803976	dx_AD
SHPK	AIF1	0.062911739215227	0.130332840628819	0.482700591130336	0.62930834346491	0.947060376241144	0.0236223333171733	dx_AD
SHPK	HSPA1A	-0.19872209904291	0.134753666367219	-1.47470643582617	0.14029148506755	0.914099903707696	0.039006336806727	dx_AD
SHPK	FRMD4A	-0.19854302771055	0.142045508872592	-1.39774238049746	0.162190442704289	0.483885067560163	0.315257779784917	dx_AD
SHPK	PICALM	-0.253914365138005	0.0877618920320566	-2.89321890468426	0.00381315435998442	0.0648359644251072	1.18818402470647	dx_AD
SHPK	CD163	0.252016753990915	0.135032664395256	1.8663391937023	0.061993924558432	0.369381698766169	0.432524625738654	dx_AD
SHPK	GPNMB	-0.306270200164243	0.190430927563816	-1.60830073183153	0.107769330467699	0.490337500583504	0.309504891021235	dx_AD
SHPK	ERN1	-0.153630106148768	0.133184933856034	-1.15350964783175	0.248701259897535	0.680809193652442	0.166974588167939	dx_AD
SHPRH	AIF1	0.00404992783558455	0.0707364615547835	0.0572537521183187	0.954343060346508	0.995693997711921	0.00187411089769387	dx_AD
SHPRH	CCL3	0.0865961614151915	0.121940647217685	0.710150088514804	0.477611068163907	0.9808580610613	0.00839383437111982	dx_AD
SHPRH	HIF1A	0.0944066291325335	0.0727449479315198	1.29777574686569	0.19436440601615	0.603532637121952	0.219299239669836	dx_AD
SHPRH	HIST	-0.0936345884059132	0.0620448841850703	-1.50914277036308	0.131262301552537	0.770899445582981	0.11300226666557	dx_AD
SHPRH	HSPA1A	0.00277753595189884	0.0837705973106666	0.0331564539476571	0.973549823728445	0.997489027409801	0.00109187294606181	dx_AD
SHPRH	IFI44L	-0.109369168777646	0.0674656012095591	-1.62111011859107	0.104994024295931	0.679717846124847	0.167671327441578	dx_AD
SHPRH	TMEM163	-0.0216880945401155	0.0654810714018797	-0.331211662787377	0.740484611314213	0.995030649082373	0.00216354184487902	dx_AD
SHPRH	FRMD4A	-0.0231962398321506	0.0354283036929582	-0.654737523794039	0.512636761464477	0.811555387196442	0.0906818350085058	dx_AD
SHPRH	PICALM	0.0740819597654077	0.0290902853616007	2.54662196828073	0.0108771193209987	0.121205482317131	0.916477735893903	dx_AD
SHPRH	CD163	-0.000974151450121729	0.0326904512602421	-0.0297992659191733	0.976227144219687	0.995467912642427	0.00197273421710682	dx_AD
SHPRH	GPNMB	0.108011401757133	0.069731522237746	1.54896090449415	0.12139111853651	0.516031531970755	0.28732376011212	dx_AD
SHPRH	MKI67	0.0431099949627942	0.075951954098366	0.567595600067934	0.570309595480826	0.977968877208853	0.00967496593993188	dx_AD
SHPRH	ERN1	0.00498861267597128	0.11218860074641	0.0444663062270248	0.964532709134761	0.992514166704457	0.00326328559490978	dx_AD
SHQ1	AIF1	-0.0806421026770685	0.116248413467127	-0.693704974303778	0.487867245857887	0.911167093753838	0.040401972927179	dx_AD
SHQ1	HSPA1A	-0.143731884790029	0.134398365864871	-1.06944666972024	0.284868447398747	0.969081604467447	0.0136396503200428	dx_AD
SHQ1	FRMD4A	-0.221173946033042	0.13717735084689	-1.61232116429996	0.106892070128243	0.39407612688627	0.40441987387735	dx_AD
SHQ1	PICALM	-0.129135311973406	0.052374109006908	-2.46563262692208	0.0136771530963618	0.139128291129303	0.856584549145	dx_AD
SHQ1	CD163	0.115735791094942	0.1227278384706	0.943028024751431	0.345666568569095	0.725426605414046	0.139406520477916	dx_AD
SHQ1	GPNMB	-0.160819987834348	0.155888012630942	-1.03163793751789	0.302241761186058	0.69743138492522	0.156498512949221	dx_AD
SHQ1	ERN1	0.028381628126998	0.109368569308333	0.259504428982554	0.795246065208511	0.95098303610944	0.0218272300549852	dx_AD
SHROOM2	ERN1	-0.0421529016265927	0.238845189634454	-0.176486290936429	0.859911917888858	0.967049561030413	0.0145512678710164	dx_AD
SHTN1	AIF1	0.0650639742877759	0.060150357922891	1.08168889653464	0.279390788570544	0.834273889592042	0.0786913483897408	dx_AD
SHTN1	CCL3	0.0455126345655838	0.0878274107277443	0.518205355121628	0.604314998861788	0.988913932430203	0.00484150445657656	dx_AD
SHTN1	HIF1A	-0.0357544899802017	0.0799383258308268	-0.447275941903872	0.654675835297825	0.891931481113406	0.0496685071903761	dx_AD
SHTN1	HIST	0.0153548887350982	0.0595618447446751	0.257797400347829	0.796563270916306	0.979324416111755	0.00907341770833485	dx_AD
SHTN1	HSPA1A	-0.188460360961094	0.0891214645412367	-2.11464613975114	0.034460118049892	0.670011995856284	0.173917421646111	dx_AD
SHTN1	IFI44L	-0.111671900673097	0.0651842776184671	-1.71317232855949	0.0866808407733669	0.646371084891413	0.189518079759738	dx_AD
SHTN1	TMEM163	-0.0671584305331485	0.0582020663499741	-1.15388395541352	0.248547747955108	0.931455440028001	0.0308379165195799	dx_AD
SHTN1	FRMD4A	0.0751564768846877	0.0401682683000116	1.87104099990952	0.0613393983571095	0.291794109790334	0.534923479102519	dx_AD
SHTN1	PICALM	0.118393526824711	0.0355630531409965	3.32911593263148	0.000871221313447759	0.025150531762937	1.5994528281322	dx_AD
SHTN1	CD163	0.0636427438202723	0.0432589983967745	1.47120243600041	0.1412363786055	0.511333112691765	0.291296082505858	dx_AD
SHTN1	GPNMB	0.0813415637183566	0.0670822902910356	1.21256390271497	0.22529659690905	0.633443570522559	0.198292067603309	dx_AD
SHTN1	MKI67	0.00339898802700805	0.075476137367285	0.0450339424561138	0.964080254221512	0.996325833823639	0.00159860867462899	dx_AD
SHTN1	ERN1	-0.108361728328782	0.117954933396947	-0.918670590606995	0.358267896960096	0.763748830543881	0.117049441742814	dx_AD
SIAE	AIF1	0.159814366193972	0.146287661815451	1.09246647468866	0.274628118458666	0.831761805768004	0.0800010261747852	dx_AD
SIAE	HSPA1A	-0.0860364465264793	0.141224916665709	-0.609215771251857	0.542381427938748	0.993953591304247	0.00263389277673093	dx_AD
SIAE	PICALM	-0.145346642564272	0.122719894224527	-1.18437718254831	0.236263788358503	0.593034866264897	0.226919772434536	dx_AD
SIAE	CD163	0.307098105107785	0.187959747609095	1.63385038027645	0.102290270758275	0.452123708334647	0.344742718957858	dx_AD
SIAE	ERN1	0.147833385664824	0.138464031098097	1.06766634260481	0.285671045876966	0.713038133761563	0.146887243164462	dx_AD
SIAH1	AIF1	-0.063913715895179	0.0921183634837094	-0.693821660286896	0.487794057138779	0.911167093753838	0.040401972927179	dx_AD
SIAH1	CCL3	-0.00838262476590135	0.181914793639261	-0.0460799509385927	0.963246525864571	0.999702076017349	0.000129406019227703	dx_AD
SIAH1	HIF1A	0.0149998318981017	0.0989963847449028	0.151518986645358	0.879566334567418	0.968301944754812	0.0139891959011171	dx_AD
SIAH1	HIST	0.0500699708499033	0.137079410148189	0.365262520430861	0.714915452794862	0.972104550573374	0.012287023864571	dx_AD
SIAH1	HSPA1A	0.0402339546876664	0.090657019669538	0.443804074238562	0.657184242514423	0.993953591304247	0.00263389277673093	dx_AD
SIAH1	IFI44L	-0.373100623613394	0.187234176977407	-1.99269508183015	0.0462948462658472	0.563288408471279	0.249269185723209	dx_AD
SIAH1	TMEM163	-0.100579976664996	0.143773502736764	-0.699572415990651	0.484194373981675	0.963189778626936	0.0162881347962514	dx_AD
SIAH1	FRMD4A	-0.133301311194779	0.0541390390958289	-2.46220312404934	0.0138086437900172	0.117824070065136	0.928765979254928	dx_AD
SIAH1	PICALM	0.044729741723353	0.0449692226075011	0.9946745602823	0.319894571208513	0.671939922787678	0.172669554874975	dx_AD
SIAH1	CD163	0.0131197638582751	0.0562916999714226	0.233067465806425	0.815709017787781	0.949598608625608	0.0224599303915692	dx_AD
SIAH1	GPNMB	-0.234127766301901	0.116242290134356	-2.01413587112994	0.0439952703197747	0.357007708028954	0.447322407085838	dx_AD
SIAH1	ERN1	-0.265770546163463	0.0914002601214227	-2.90776575264003	0.00364020899327648	0.165693409138392	0.780694766364944	dx_AD
SIAH2	AIF1	0.163228936218884	0.138775208981934	1.17621106403907	0.239510544333007	0.81530100456941	0.088682022561677	dx_AD
SIAH2	HIF1A	-0.381018561277142	0.20337658963015	-1.87346322391403	0.061004446543406	0.400026863916509	0.397910842524668	dx_AD
SIAH2	HIST	0.00979735536738513	0.185350049191744	0.0528586607346934	0.957844522276431	0.996541368910783	0.00150466794517208	dx_AD
SIAH2	HSPA1A	-0.17327611528762	0.137762768824948	-1.25778624199836	0.208469072613172	0.948903386445103	0.022778003452298	dx_AD
SIAH2	TMEM163	-0.164722656022954	0.183668092828523	-0.89684960237891	0.369799175646596	0.951941025154629	0.0213899562828293	dx_AD
SIAH2	FRMD4A	-0.0733359466362779	0.206253817945287	-0.355561644224845	0.722168872295841	0.911668954052647	0.0401628343999061	dx_AD
SIAH2	PICALM	-0.110413584179508	0.11912482052234	-0.92687303699905	0.353992458028509	0.699431374148749	0.155254890594015	dx_AD
SIAH2	CD163	-0.3781676681018	0.169007839797228	-2.23757470988043	0.0252488023039545	0.255453127995311	0.592688775061241	dx_AD
SIAH2	GPNMB	-0.110743448253843	0.181585563371638	-0.609869232980777	0.541948434933663	0.844713925247373	0.073290346342696	dx_AD
SIAH2	ERN1	-0.210030058150778	0.12817934844888	-1.63856393945193	0.101304107585834	0.515277172285541	0.287959097146967	dx_AD
SIDT1	AIF1	-0.134367915712735	0.298596516345849	-0.449998269762476	0.652711688170883	0.950429354976498	0.0220801585293073	dx_AD
SIDT1	HSPA1A	-0.386542438952917	0.221190367792583	-1.74755547816345	0.0805410304148105	0.823730241822162	0.0842149893575915	dx_AD
SIDT1	PICALM	-0.00927832511998616	0.222619616573098	-0.0416779314546146	0.966755446819695	0.990609088841593	0.0040976916820075	dx_AD
SIDT1	ERN1	-0.0407094615729431	0.13910894740727	-0.292644451213894	0.769793933260754	0.943405865089012	0.0253014281031685	dx_AD
SIDT2	AIF1	-0.0242914621052783	0.146353408782525	-0.165978109477275	0.86817417731581	0.983973381659318	0.00701664989674486	dx_AD
SIDT2	HSPA1A	-0.0394895400906718	0.149732648855795	-0.263733663916568	0.791985153568694	0.995760211575623	0.00184523118204909	dx_AD
SIDT2	FRMD4A	0.142212619744555	0.153398083685716	0.927082114245456	0.35388390175179	0.697782268937001	0.156280070429116	dx_AD
SIDT2	PICALM	0.0131436915651619	0.130042423646082	0.101072336216474	0.919493038067464	0.976383883910409	0.0103793976146836	dx_AD
SIDT2	CD163	0.161634910641535	0.156353517900688	1.03377853477017	0.301239708693076	0.688898383714534	0.161844834183376	dx_AD
SIDT2	ERN1	0.161027989649761	0.135450236906118	1.18883505358039	0.234504581162933	0.67064780578822	0.17350549198977	dx_AD
SIGIRR	AIF1	0.015685306584805	0.110549421120732	0.141885017811852	0.887170828639389	0.986542157020475	0.00588435169898846	dx_AD
SIGIRR	HIST	-0.109657842060573	0.171716826198884	-0.63859695341426	0.52308516374312	0.942106085078259	0.0259001910818106	dx_AD
SIGIRR	HSPA1A	-0.0603595923134002	0.134033308314151	-0.45033277975895	0.65247050639457	0.993953591304247	0.00263389277673093	dx_AD
SIGIRR	FRMD4A	0.116747571324428	0.170623059948905	0.684242630271603	0.493821966995055	0.803280740426898	0.0951326456179391	dx_AD
SIGIRR	PICALM	0.144769111983478	0.127342625820478	1.13684723438613	0.255602153493495	0.615080261536246	0.211068209642541	dx_AD
SIGIRR	CD163	0.0448262945947118	0.146583759505095	0.305806691996828	0.759751832942044	0.931734053107908	0.0307080315835199	dx_AD
SIGIRR	GPNMB	0.0520125892929681	0.149677606385948	0.347497468384498	0.728217620092028	0.922170402823034	0.0351888206298488	dx_AD
SIGIRR	ERN1	0.0801741323190437	0.171316502365002	0.467988379474541	0.639792899812606	0.897715988147645	0.0468610400471823	dx_AD
SIGLEC1	CD163	-0.359625167965615	0.135555236395601	-2.65297879689497	0.00797848825096352	0.161642563977479	0.791444269387276	dx_AD
SIGLEC10	AIF1	-0.0633148735683857	0.136905689773927	-0.46247072472253	0.643743791478192	0.949165897836283	0.0226578737496605	dx_AD
SIGLEC10	CCL3	-0.18944442174114	0.215211300132929	-0.880271721903667	0.378712127804535	0.954493454898701	0.0202270452809205	dx_AD
SIGLEC10	HIF1A	0.0526494265144985	0.129589244251866	0.406279292841392	0.684537398429703	0.903760065624808	0.0439468527170892	dx_AD
SIGLEC10	HIST	-0.0736907919405727	0.177191017842066	-0.415883337869049	0.677495372545318	0.970348468674797	0.0130722751715951	dx_AD
SIGLEC10	HSPA1A	-0.0569313989199509	0.162885703400686	-0.349517469804603	0.726700857811498	0.993953591304247	0.00263389277673093	dx_AD
SIGLEC10	IFI44L	-0.0403604183199597	0.175027203042373	-0.230595116749874	0.817629361652634	0.97015621470799	0.0131583299365193	dx_AD
SIGLEC10	TMEM163	-0.271835999583872	0.120712656278079	-2.25192625169028	0.024326932865633	0.599334801256191	0.222330503623871	dx_AD
SIGLEC10	FRMD4A	-0.150173094776873	0.0655915829067704	-2.28951777227763	0.0220492865022169	0.158091633004369	0.801091114483911	dx_AD
SIGLEC10	PICALM	-0.155689020372053	0.0615840952878028	-2.52807189331054	0.0114690863866496	0.123989753105235	0.906614204787247	dx_AD
SIGLEC10	CD163	0.0724065122810317	0.0979100335699392	0.739520860538877	0.459590777421761	0.801826365661983	0.0959196673755301	dx_AD
SIGLEC10	GPNMB	-0.0752588337398059	0.171239067153402	-0.439495700314616	0.660302396846127	0.896589877604556	0.0474061685767412	dx_AD
SIGLEC10	MKI67	-0.306437744573403	0.206397814776119	-1.48469471397165	0.137624712629944	0.883095357736427	0.0539923982313505	dx_AD
SIGLEC10	ERN1	-0.152158719349985	0.139535982905494	-1.09046223190359	0.275509581494074	0.704050328248991	0.152396294693711	dx_AD
SIGLEC11	AIF1	-0.0315864149138205	0.194513014720023	-0.162387154192665	0.871000986049252	0.983973381659318	0.00701664989674486	dx_AD
SIGLEC11	HSPA1A	-0.263019625275008	0.187704374550692	-1.40124398221724	0.161141126148724	0.927196399264149	0.0328282636091145	dx_AD
SIGLEC11	TMEM163	-0.376497111925143	0.243274882503697	-1.54762015729027	0.121713775369008	0.839512411275312	0.0759728789082582	dx_AD
SIGLEC11	FRMD4A	0.00314273106434548	0.17966571767181	0.017492102027423	0.98604403355292	0.996110041173798	0.00169268202334141	dx_AD
SIGLEC11	PICALM	-0.0882536282350834	0.167934623791374	-0.525523720139578	0.599219168289519	0.849097230784814	0.0710425755092723	dx_AD
SIGLEC11	CD163	0.268410190556668	0.200469021283186	1.33891106385713	0.180599627425715	0.565988837270514	0.24719213411142	dx_AD
SIGLEC11	GPNMB	0.214342314921184	0.226267637255988	0.947295501559894	0.343488222449003	0.729126252378216	0.137197264598642	dx_AD
SIGLEC11	ERN1	0.0423286509906857	0.176195278400923	0.240237146959008	0.810146417634728	0.95483246707826	0.0200728221399332	dx_AD
SIGLEC14	AIF1	-0.184423558623869	0.37644641878239	-0.48990652964739	0.62420004228343	0.945281712091435	0.0244387441105729	dx_AD
SIGLEC14	HIST	-0.262503209497374	0.286830699394899	-0.915185194789655	0.360094415653481	0.893110427840036	0.0490948398386881	dx_AD
SIGLEC14	HSPA1A	-0.0763846304914551	0.350534345718519	-0.217909119104672	0.827499921859441	0.995760211575623	0.00184523118204909	dx_AD
SIGLEC14	TMEM163	-0.0457273263146618	0.287749978310594	-0.158913396216851	0.873737106163421	0.999470404929196	0.000230061141895285	dx_AD
SIGLEC14	FRMD4A	-0.386764061607391	0.599704747318628	-0.644924128642756	0.518976354537943	0.816203926986003	0.088201320045168	dx_AD
SIGLEC14	PICALM	-0.30741265101855	0.479629943174174	-0.640937154557331	0.521563514986736	0.807944162544074	0.0926186525136994	dx_AD
SIGLEC14	CD163	0.282235515470179	0.306832468456432	0.919835885980411	0.357658527193352	0.732392369936352	0.135256188826649	dx_AD
SIGLEC14	GPNMB	-0.113708802321487	0.393510231797104	-0.288960217888605	0.772611821017561	0.934824559626998	0.0292698863842482	dx_AD
SIGLEC14	ERN1	0.0300716280834477	0.406303582144006	0.0740127072588531	0.941000274063708	0.986343400000263	0.00597185710659049	dx_AD
SIGLEC5	AIF1	-0.197587991847123	0.141539874957985	-1.39598817581106	0.162718055846372	0.76380975112016	0.117014801539232	dx_AD
SIGLEC5	HSPA1A	0.0144413276191866	0.179528801206464	0.0804401718394953	0.935887177896261	0.996672240610588	0.00144763757283962	dx_AD
SIGLEC5	TMEM163	-0.151014314845837	0.18798577774341	-0.803328404194295	0.421784944710518	0.955145302114373	0.0199305560535564	dx_AD
SIGLEC5	FRMD4A	-0.140765746254297	0.154323494818448	-0.912147216597829	0.36169122557797	0.705964140268486	0.151217358550247	dx_AD
SIGLEC5	PICALM	-0.0805708271394954	0.127062695285958	-0.6341029281503	0.526013651946995	0.810937713418284	0.0910125018400974	dx_AD
SIGLEC5	CD163	0.046497969165336	0.144881552187968	0.320937817569831	0.748257514347588	0.9288301261951	0.0320637068912427	dx_AD
SIGLEC5	GPNMB	-0.00120430905215185	0.195661240465243	-0.0061550721506633	0.995088993969217	0.999752795768777	0.000107372705563876	dx_AD
SIGLEC5	ERN1	-0.0106411174790992	0.163953477287856	-0.0649032741185257	0.948251013723289	0.987249770194755	0.00557295868350352	dx_AD
SIGLEC7	AIF1	0.0789937568376393	0.200137810543358	0.394696817273945	0.693066651920272	0.958386277189676	0.0184594134266623	dx_AD
SIGLEC7	HIF1A	0.049281159882538	0.297101841439316	0.165872953340829	0.868256932715513	0.962880521357329	0.0164275987886448	dx_AD
SIGLEC7	HSPA1A	0.110751525999271	0.244831652548473	0.452357874672044	0.651011189013442	0.993953591304247	0.00263389277673093	dx_AD
SIGLEC7	FRMD4A	0.563515539839236	0.271748451802199	2.07366605440464	0.0381103359130009	0.222254284445003	0.653149858286261	dx_AD
SIGLEC7	PICALM	0.211606536030981	0.209526561797647	1.00992701935014	0.312530256520733	0.666680457880605	0.176082274976439	dx_AD
SIGLEC7	CD163	0.317126388049114	0.188012767577972	1.68672793946079	0.0916556771654945	0.430437741495763	0.366089656010961	dx_AD
SIGLEC7	GPNMB	0.436598428226549	0.226297648682289	1.92931049336492	0.0536923278332702	0.381694473263557	0.418284128362447	dx_AD
SIGLEC7	ERN1	0.319204996856087	0.201211742207802	1.58641336411882	0.112645570806072	0.531504287414869	0.274493227861081	dx_AD
SIGLEC8	AIF1	0.103966968730603	0.134431491428658	0.773382543224835	0.439296018087892	0.900990180367124	0.0452799422458111	dx_AD
SIGLEC8	CCL3	-0.116952323135444	0.171679479931605	-0.681224821871762	0.495729244141038	0.982098407175814	0.00784499332080403	dx_AD
SIGLEC8	HIF1A	-0.103772246799237	0.219334237293711	-0.473123795352914	0.636124861112099	0.883514196359128	0.053786467831355	dx_AD
SIGLEC8	HIST	0.0958811962908994	0.171715059528711	0.558373834852079	0.576589135957764	0.952547710627936	0.0211132624308049	dx_AD
SIGLEC8	HSPA1A	0.0127047436594188	0.15895747814268	0.0799254228732479	0.936296569978667	0.996672240610588	0.00144763757283962	dx_AD
SIGLEC8	IFI44L	-0.059134412590887	0.204323443754327	-0.289415700442034	0.772263281639954	0.961554473623694	0.0170261072403258	dx_AD
SIGLEC8	TMEM163	-0.19372851981585	0.191478681326578	-1.01174981190431	0.311657692110763	0.945021230048688	0.0245584348881663	dx_AD
SIGLEC8	FRMD4A	0.0165931130725288	0.0674551995075486	0.245987161755736	0.805692170650538	0.939974199092294	0.0268840669807548	dx_AD
SIGLEC8	PICALM	0.164034178873752	0.0629327636152671	2.60649889581456	0.00914731188724961	0.10930535747366	0.961358551094893	dx_AD
SIGLEC8	CD163	0.419387133450902	0.15170753671045	2.76444494811979	0.00570197278558124	0.138715763824911	0.857874182379086	dx_AD
SIGLEC8	GPNMB	0.154942908789692	0.107294843930767	1.44408531774062	0.148714977557319	0.557413544049119	0.253822482995638	dx_AD
SIGLEC8	MKI67	0.273145147960594	0.195726803077803	1.39554288766479	0.162852191219567	0.886870113947005	0.0521399798599862	dx_AD
SIGLEC8	ERN1	0.0892452318906019	0.179384980160978	0.497506713273956	0.618831770001356	0.891141442620577	0.0500533589547798	dx_AD
SIGLEC9	AIF1	0.0822775177291324	0.15529053471705	0.52982957318711	0.596230099075706	0.94028530028236	0.0267403532737513	dx_AD
SIGLEC9	CCL3	0.00124002182497662	0.224407198203442	0.00552576670848343	0.995591098493686	0.999742364005801	0.000111904306527802	dx_AD
SIGLEC9	HIF1A	0.123521482382524	0.234082863292713	0.527682721601301	0.597719567609348	0.872223977464236	0.0593719787296919	dx_AD
SIGLEC9	HIST	0.0319123008599323	0.188859629011762	0.168973650043255	0.865817367566095	0.983831547713904	0.00707925539084317	dx_AD
SIGLEC9	HSPA1A	0.256017678372037	0.156169013465302	1.6393628460035	0.101137714633614	0.876736683081722	0.0571308219768811	dx_AD
SIGLEC9	IFI44L	0.245016472899659	0.204435530605008	1.19850239424896	0.230721491474292	0.777495437395408	0.10930215087966	dx_AD
SIGLEC9	TMEM163	0.0448699231026969	0.0927760181790134	0.483637086214666	0.628643449997193	0.986187937699501	0.00604031373205906	dx_AD
SIGLEC9	FRMD4A	-0.0152153765477272	0.150656389815109	-0.100993901197288	0.919555301562681	0.978798333382888	0.0093067788004604	dx_AD
SIGLEC9	PICALM	0.0565211815906064	0.0643794413457588	0.877938366800226	0.379977166798163	0.719034768362164	0.1432501091404	dx_AD
SIGLEC9	CD163	0.100279511284035	0.07828749609993	1.28091350828277	0.200224047544781	0.590832859780898	0.228535358951372	dx_AD
SIGLEC9	GPNMB	0.158004773626777	0.121020957062804	1.3055984472572	0.191689148664055	0.604929851415716	0.218294983875451	dx_AD
SIGLEC9	MKI67	-0.426110452205478	0.245882619038393	-1.73298321724377	0.0830986517962944	0.849483764396645	0.0708449170896121	dx_AD
SIGLEC9	ERN1	0.307561609961062	0.138344779626365	2.22315298626887	0.0262054857657458	0.339446458301438	0.469228718284822	dx_AD
SIGMAR1	AIF1	-0.0838398902153594	0.105975609262813	-0.791124399270417	0.428871402352326	0.897169073585258	0.0471257054443511	dx_AD
SIGMAR1	HSPA1A	0.159238520748339	0.158224148699096	1.00641098124138	0.3142179134046	0.977831869524901	0.00973581230305505	dx_AD
SIGMAR1	PICALM	0.0182515281812408	0.121661714471292	0.150018666599899	0.880749888104457	0.964325469615754	0.0157763625681293	dx_AD
SIGMAR1	CD163	0.182261373309209	0.15743019078416	1.15772821211335	0.246974967142572	0.639967813636211	0.193841867753132	dx_AD
SIGMAR1	ERN1	0.267092371682467	0.182483882922345	1.46364910371908	0.143289848557422	0.569609271469241	0.244422950348798	dx_AD
SIK2	AIF1	0.036088096854987	0.076275328273591	0.473129354822873	0.636120894997037	0.949133967395954	0.0226724838903393	dx_AD
SIK2	CCL3	0.00298848499651617	0.130086539879494	0.0229730531635677	0.981671767735354	0.999742364005801	0.000111904306527802	dx_AD
SIK2	HIF1A	-0.00178956712319285	0.097966717810306	-0.018267092775916	0.98542577924507	0.997665831733514	0.00101490133454563	dx_AD
SIK2	HIST	0.0227470429681229	0.0650625303687355	0.349618172536577	0.726625270929818	0.973191488984764	0.0118016978331995	dx_AD
SIK2	HSPA1A	0.122153488264908	0.0974189412776037	1.2538987455922	0.209878811046931	0.948903386445103	0.022778003452298	dx_AD
SIK2	IFI44L	-0.140944375877779	0.074552479515596	-1.89053907788935	0.058685899347542	0.60816889228793	0.215975797696005	dx_AD
SIK2	TMEM163	-0.0288687026441332	0.0759751127754319	-0.379975778771973	0.703963394839906	0.992015663251201	0.00348147057781548	dx_AD
SIK2	FRMD4A	-0.0647468099831716	0.0425162035291241	-1.5228737424502	0.127790296170186	0.432682520266442	0.363830649301315	dx_AD
SIK2	PICALM	0.105407768532659	0.0328190961360117	3.21178158276569	0.00131914625084217	0.0318657213881599	1.49667624535136	dx_AD
SIK2	CD163	0.109195348254529	0.0424630538261526	2.57153780558469	0.0101247960207227	0.17810373626296	0.749326969804771	dx_AD
SIK2	GPNMB	0.198933948913888	0.0845562147894818	2.35268276151162	0.0186385279236234	0.264270110119343	0.57795195432688	dx_AD
SIK2	MKI67	0.191160517650545	0.0871128487037166	2.19440094653212	0.0282065979290023	0.75869481045313	0.119932886542598	dx_AD
SIK2	ERN1	0.105880981617733	0.0710885644502172	1.48942354423096	0.1363758725072	0.561376777986557	0.250745556434189	dx_AD
SIK3	AIF1	-0.00221962052244255	0.073555490924881	-0.0301761363364341	0.975926580307381	0.997655487095155	0.00101940448831265	dx_AD
SIK3	CCL3	0.124189092062633	0.133223384668847	0.932186885743298	0.351239951679817	0.954493454898701	0.0202270452809205	dx_AD
SIK3	HIF1A	-0.13545299475132	0.0803052268849623	-1.68672700402624	0.0916558571183766	0.458519852145999	0.338641856306248	dx_AD
SIK3	HIST	0.0281162741286865	0.0583271497277344	0.482044369730573	0.629774427178222	0.96173584302347	0.0169441978904364	dx_AD
SIK3	HSPA1A	-0.0899615344861392	0.0973430194779367	-0.924170371626181	0.355397618979854	0.985972384390592	0.00613524882626958	dx_AD
SIK3	IFI44L	0.0916601510058029	0.0672586762921174	1.36280040076473	0.1729454247999	0.749571224706196	0.125187093933491	dx_AD
SIK3	TMEM163	0.0920623677582688	0.0713944680657995	1.28948881128187	0.1972282036453	0.90963737031226	0.0411317059863102	dx_AD
SIK3	FRMD4A	-0.03975149211123	0.036110199964545	-1.10083832685115	0.270967027639811	0.623639615573056	0.205066304839335	dx_AD
SIK3	PICALM	0.0626738079244028	0.0294275279942323	2.12976801641941	0.0331907704461913	0.234702971634306	0.629481411653171	dx_AD
SIK3	CD163	-0.0190374585042046	0.0339222310014603	-0.561208916459093	0.574655125222975	0.860317519464075	0.0653412330575563	dx_AD
SIK3	GPNMB	0.147964443054191	0.0729189533742208	2.02916301191045	0.0424416895941927	0.349647477603518	0.456369600461994	dx_AD
SIK3	MKI67	0.0614041487601984	0.060365589366598	1.01720449356161	0.309056158825215	0.926970056612517	0.032934294397019	dx_AD
SIK3	ERN1	0.0350774109044192	0.0800660307656516	0.438106030347484	0.661309423183722	0.907172147647067	0.0423102921249725	dx_AD
SIKE1	AIF1	0.0945099963849146	0.105042000364517	0.899735306419773	0.368261129586473	0.872919578264892	0.0590257658300836	dx_AD
SIKE1	HIST	0.439202573596087	0.168854199630618	2.60107580715716	0.00929319157698526	0.538789931663593	0.268580528509184	dx_AD
SIKE1	HSPA1A	0.149048622774743	0.118098533276186	1.26207005828071	0.206923578162704	0.948903386445103	0.022778003452298	dx_AD
SIKE1	FRMD4A	0.283509405743877	0.146149299116796	1.93986154882145	0.0523965181592619	0.265414730424629	0.576074977610981	dx_AD
SIKE1	PICALM	0.157161624929649	0.0989800591101959	1.58781098276248	0.112329087231249	0.432339923427131	0.364174658698284	dx_AD
SIKE1	CD163	0.183486653897532	0.117870973295891	1.55667378292471	0.119547956215586	0.475435115452112	0.322908744602218	dx_AD
SIKE1	GPNMB	0.106101533834376	0.142060057986916	0.746878012989044	0.455137199061842	0.797775743970094	0.0981191723632113	dx_AD
SIKE1	ERN1	0.278526576773797	0.11368753062739	2.44993074646564	0.014288369317457	0.27532865603168	0.560148585160365	dx_AD
SIL1	AIF1	-0.0243330923712092	0.0671826024576874	-0.362193357819601	0.717207542781508	0.959698123709047	0.0178653542778228	dx_AD
SIL1	CCL3	0.111649741114265	0.140193944898092	0.79639488849125	0.425802548289226	0.969577860798591	0.0134173096823043	dx_AD
SIL1	HIF1A	0.0862802952215741	0.0748874219341059	1.15213333552186	0.249266286570955	0.665326537730261	0.176965153601959	dx_AD
SIL1	HIST	-0.141694257999378	0.069611978648858	-2.03548671865977	0.0418019235776655	0.675264520293636	0.170526068353986	dx_AD
SIL1	HSPA1A	-0.0863204215508413	0.0801257124559008	-1.07731237458076	0.281340735785	0.969081604467447	0.0136396503200428	dx_AD
SIL1	IFI44L	-0.084092917192158	0.0774194782134593	-1.08619844944316	0.277391203153268	0.80408931617601	0.0946957082565416	dx_AD
SIL1	TMEM163	0.154204989873976	0.0859039971819315	1.79508515241024	0.0726401339937632	0.759708812125716	0.11935283603434	dx_AD
SIL1	FRMD4A	-0.126850434361089	0.0429680508757431	-2.95220359722438	0.00315514820203087	0.0487154882393566	1.31233294047954	dx_AD
SIL1	PICALM	-0.00356195271690972	0.034617464413796	-0.10289467403887	0.918046564766814	0.975829196125994	0.0106261922426844	dx_AD
SIL1	CD163	0.0747966362806691	0.0513917261861994	1.45542175426586	0.145552537501928	0.516460555480978	0.28696284198774	dx_AD
SIL1	GPNMB	0.0471271358781868	0.078865156053666	0.597566000454216	0.550129556021953	0.847893730176765	0.0716585761512257	dx_AD
SIL1	MKI67	0.0336024007145761	0.0940453627047105	0.357299921529178	0.720867288726026	0.977968877208853	0.00967496593993188	dx_AD
SIL1	ERN1	-0.0869636264723246	0.0779340583919062	-1.11586164337819	0.264481362488558	0.692128045130602	0.159813552726161	dx_AD
SIMC1	AIF1	0.0125981646092166	0.121243491993071	0.103907965715278	0.917242385603228	0.991948204104274	0.00351100451818373	dx_AD
SIMC1	HIF1A	0.348107966134946	0.187632514127936	1.85526462592507	0.0635584470279865	0.408804499556835	0.388484332731586	dx_AD
SIMC1	HIST	0.0325867849999977	0.153907702843196	0.211729396242096	0.83231815310429	0.980967780088563	0.00834525679899237	dx_AD
SIMC1	HSPA1A	-0.0465974286006539	0.10981860965857	-0.424312680205359	0.671337792842381	0.993953591304247	0.00263389277673093	dx_AD
SIMC1	IFI44L	0.133953489910503	0.164969489511294	0.811989479432394	0.416797668287282	0.853546332547835	0.0687728993603633	dx_AD
SIMC1	TMEM163	-0.247130610935706	0.162292473597368	-1.52274843963999	0.12782165403567	0.83998131428512	0.0757303748823135	dx_AD
SIMC1	FRMD4A	-0.061918270513348	0.055765806579016	-1.11032681694677	0.266858221272102	0.61733811119625	0.209476911156462	dx_AD
SIMC1	PICALM	0.0961002302477197	0.0470350402883515	2.04316249456938	0.0410363551202668	0.25805403729991	0.588289341928822	dx_AD
SIMC1	CD163	-0.000129253342617375	0.088158278710596	-0.00146615093338749	0.99883018122555	0.999261781174227	0.000320722758830163	dx_AD
SIMC1	GPNMB	-0.30010882491128	0.150667243311685	-1.99186510826673	0.0463858601977829	0.36419823046047	0.438662168654005	dx_AD
SIMC1	MKI67	0.100567010701243	0.219442684264425	0.458283724692602	0.646748615400566	0.977968877208853	0.00967496593993188	dx_AD
SIMC1	ERN1	-0.0508031403405664	0.121080735929177	-0.419580703327426	0.67479178750662	0.911532361878418	0.0402279080998115	dx_AD
SIN3A	AIF1	-0.0392357407674333	0.0917771608816649	-0.427510944885546	0.669007215000343	0.954774260865418	0.0200992973682488	dx_AD
SIN3A	CCL3	0.0838866234310771	0.19678911579858	0.426276743460434	0.669906202238639	0.988913932430203	0.00484150445657656	dx_AD
SIN3A	HIF1A	0.0949775354771243	0.0887215488407901	1.07051259494534	0.284388642814733	0.687583196454395	0.162674745388569	dx_AD
SIN3A	HIST	-0.0982890481018917	0.127624794834307	-0.770140694286706	0.441216438831137	0.917553900115079	0.0373684144491778	dx_AD
SIN3A	HSPA1A	-0.221994335906238	0.0773427306517923	-2.87026762612878	0.00410124517461243	0.287411721193523	0.541495524490353	dx_AD
SIN3A	IFI44L	-0.201534178695365	0.172628914435541	-1.16744161517981	0.243032073502945	0.785092489221867	0.105079177404309	dx_AD
SIN3A	TMEM163	-0.100280362898621	0.153734920722056	-0.652293977371104	0.514211544523959	0.966667233503107	0.0147230021580862	dx_AD
SIN3A	FRMD4A	-0.128235532081754	0.0511785882167341	-2.5056480952287	0.0122227200408197	0.109477755415342	0.960674115360601	dx_AD
SIN3A	PICALM	-0.0757565419595781	0.0414805519016764	-1.82631470620613	0.0678028712921093	0.345451683284461	0.461612686785641	dx_AD
SIN3A	CD163	-0.00115554704864111	0.0559612969992193	-0.0206490397936494	0.98352562069368	0.996143182301728	0.0016782330478639	dx_AD
SIN3A	GPNMB	-0.147097643204654	0.12366291897723	-1.18950486064249	0.234241059450277	0.644435929816892	0.190820253966338	dx_AD
SIN3A	MKI67	-0.0483704380073728	0.178552891758552	-0.270902574195112	0.786465965115134	0.977968877208853	0.00967496593993188	dx_AD
SIN3A	ERN1	-0.0233843566652299	0.0804447267222762	-0.29068849653702	0.771289570309332	0.943593223156085	0.0252151868585975	dx_AD
SIN3B	AIF1	-0.0379603918786291	0.105505588625946	-0.359795081691947	0.719000381472703	0.960406770549628	0.0175447869719675	dx_AD
SIN3B	HIF1A	-0.205852539204917	0.167981973176317	-1.22544422661859	0.220407892018032	0.631826386618039	0.199402240850437	dx_AD
SIN3B	HIST	-0.000488979421731983	0.140532140756818	-0.00347948461539577	0.997223778547692	0.999318565923415	0.000296043937914895	dx_AD
SIN3B	HSPA1A	0.121597417912337	0.0947473313927274	1.28338620333607	0.199356805047625	0.946567163075267	0.0238485655162082	dx_AD
SIN3B	IFI44L	-0.15419870514544	0.191065474023364	-0.807046411360455	0.419639744511936	0.853546332547835	0.0687728993603633	dx_AD
SIN3B	TMEM163	-0.0581347618747836	0.150895477884128	-0.38526510330167	0.700041013316046	0.992015663251201	0.00348147057781548	dx_AD
SIN3B	FRMD4A	-0.0572348496196752	0.0505218258867169	-1.13287373556155	0.25726728099697	0.607636532564522	0.216356123199271	dx_AD
SIN3B	PICALM	-0.0766484642083923	0.0446437315127365	-1.71689197141877	0.0859989121013738	0.381942759239745	0.418001718787318	dx_AD
SIN3B	CD163	-0.0561931861882507	0.0508721475029913	-1.10459630557068	0.269334552631876	0.663328691929663	0.17827121711858	dx_AD
SIN3B	GPNMB	-0.217715266879309	0.130992823533353	-1.66203965230106	0.0965048242378095	0.47816624627255	0.320421083960424	dx_AD
SIN3B	ERN1	-0.0369016190287788	0.0970205596426328	-0.380348445367691	0.703686778580295	0.919191945575427	0.0365937898109295	dx_AD
SINHCAF	AIF1	-0.0903889947293148	0.0857809293234948	-1.05371899607711	0.292011589240113	0.839867043214302	0.0757894603293452	dx_AD
SINHCAF	CCL3	-0.106138438608697	0.184253053495565	-0.576047108013069	0.564583340738674	0.988913932430203	0.00484150445657656	dx_AD
SINHCAF	HIF1A	-0.122952790300431	0.160176996285238	-0.767605793290571	0.442721419550236	0.796931305730887	0.0985791125157825	dx_AD
SINHCAF	HIST	-0.127677368286629	0.124319533796791	-1.02700970947435	0.304415892125293	0.880692001107976	0.0551759481219172	dx_AD
SINHCAF	HSPA1A	-0.303375216237221	0.103187860234415	-2.94002817335328	0.00328182404913961	0.257808452118298	0.58870284862666	dx_AD
SINHCAF	IFI44L	-0.0939874742501674	0.145095406599554	-0.647763264550212	0.51713807865413	0.893442878245517	0.0489332086376693	dx_AD
SINHCAF	TMEM163	-0.0391521465938549	0.152749354916381	-0.256316281108276	0.797706626573106	0.99661777296319	0.0014713722010694	dx_AD
SINHCAF	FRMD4A	-0.0505337349257902	0.05177693425297	-0.975989321401189	0.329069756181499	0.67965856422517	0.167709206283268	dx_AD
SINHCAF	PICALM	-0.00935407717236564	0.0455157977228772	-0.205512759093401	0.837171530531584	0.951449042952145	0.0216144663967279	dx_AD
SINHCAF	CD163	0.0193442049169805	0.076759164379645	0.252011666272258	0.801032046391439	0.944317546866832	0.0248819403819962	dx_AD
SINHCAF	GPNMB	0.107835741627458	0.14050925703314	0.76746360990311	0.442805921243544	0.789589082100237	0.102598865425049	dx_AD
SINHCAF	MKI67	0.188587490341577	0.20741199226541	0.909241014860201	0.363222918616736	0.943735835894498	0.0251495534438382	dx_AD
SINHCAF	ERN1	0.0538252196720492	0.0843460134918025	0.638147761153886	0.523377498625331	0.854525688385933	0.0682748771719515	dx_AD
SIPA1	AIF1	-0.00705380667373135	0.0954789020915876	-0.0738781711897464	0.941107325241529	0.994498358616912	0.0023959293260775	dx_AD
SIPA1	CCL3	0.119723295906907	0.157094785134966	0.762108658183966	0.445995155757741	0.971802478811873	0.0124219975008939	dx_AD
SIPA1	HIF1A	0.0652418472253782	0.172289839934198	0.3786749540791	0.704929254400887	0.913636842912638	0.0392263955791447	dx_AD
SIPA1	HIST	0.0487586198706227	0.134599338893467	0.36225006951345	0.71716516658538	0.972104550573374	0.012287023864571	dx_AD
SIPA1	HSPA1A	0.0429263329590217	0.10566490590239	0.406249668160172	0.684559163166286	0.993953591304247	0.00263389277673093	dx_AD
SIPA1	IFI44L	-0.0068669856011514	0.143001984473518	-0.0480202119322551	0.961700134394965	0.999090214642736	0.000395294604275804	dx_AD
SIPA1	TMEM163	-0.170939103318205	0.14512031208297	-1.17791300793561	0.238831288713802	0.930832387685338	0.0311285141387282	dx_AD
SIPA1	FRMD4A	-0.016548802151781	0.0547134929268373	-0.30246290753014	0.762299205543868	0.926255912431247	0.0332690068365614	dx_AD
SIPA1	PICALM	0.122261949256898	0.0471515494876639	2.59295718985619	0.00951546143322185	0.111104736403592	0.954267426656807	dx_AD
SIPA1	CD163	0.0982150225050615	0.090459364566339	1.08573637429251	0.277595642958401	0.670180721959789	0.173808068990902	dx_AD
SIPA1	GPNMB	0.150562262339516	0.127693480588469	1.17909122412247	0.238361852739805	0.647649726860221	0.188659813297454	dx_AD
SIPA1	MKI67	0.0254726195836525	0.184958103201949	0.137721025154761	0.890460902070256	0.985753858070268	0.00623151449785428	dx_AD
SIPA1	ERN1	0.111812427039934	0.111689692321637	1.00109889028921	0.316779001498097	0.733670478288204	0.134498955880216	dx_AD
SIPA1L1	AIF1	0.0257413873817882	0.102903942620145	0.250149670910169	0.802471604862082	0.977934935587745	0.00969003892936916	dx_AD
SIPA1L1	CCL3	-0.171512677695086	0.196280984928476	-0.873811988245242	0.382220650715763	0.954493454898701	0.0202270452809205	dx_AD
SIPA1L1	HIF1A	0.0597425982080899	0.125288455256415	0.476840408685866	0.63347576878754	0.882915296989384	0.0540809587266223	dx_AD
SIPA1L1	HIST	-0.0701192541988165	0.0963642006218879	-0.727648377159783	0.466828858593883	0.923650214482402	0.0344924645813959	dx_AD
SIPA1L1	HSPA1A	0.149556909573407	0.146105159619438	1.02362510648467	0.306012382002581	0.971520813162548	0.0125478909521844	dx_AD
SIPA1L1	IFI44L	0.136591401616482	0.0971840381988963	1.40549213788518	0.15987498558342	0.74227854904679	0.129433089851761	dx_AD
SIPA1L1	TMEM163	-0.0595225987794867	0.115913270265261	-0.513509787475347	0.607594766133028	0.984588579621512	0.0067452059755354	dx_AD
SIPA1L1	FRMD4A	-0.0392318251027263	0.0604457256997225	-0.649042172106909	0.516311118025476	0.813928028532576	0.0894139958393682	dx_AD
SIPA1L1	PICALM	0.109247289886112	0.0524980901022698	2.08097646358737	0.0374360604339846	0.246477520701949	0.608222683203279	dx_AD
SIPA1L1	CD163	0.0810380674339941	0.0811049520317862	0.999175332749523	0.317709763085566	0.703072535697876	0.152999866689627	dx_AD
SIPA1L1	GPNMB	0.342576619545563	0.110439262725831	3.10194591208038	0.00192253081926077	0.103230360515059	0.986192555954697	dx_AD
SIPA1L1	MKI67	0.0092435595270372	0.111434444808944	0.0829506490823859	0.933890780632275	0.991362738630121	0.00376740852088103	dx_AD
SIPA1L1	ERN1	0.236863013359588	0.154096365987003	1.5371096640888	0.124266456794351	0.543335427751362	0.26493197621919	dx_AD
SIPA1L2	AIF1	-0.275799524332369	0.0821338973934267	-3.3579256931066	0.00078529720578843	0.126040201529043	0.899490911092442	dx_AD
SIPA1L2	CCL3	-0.2076441267771	0.136261531745862	-1.5238646162027	0.127542534071743	0.884202285145158	0.053448367031762	dx_AD
SIPA1L2	HIF1A	-0.224830568483971	0.103339162196264	-2.17565696978429	0.0295809200205042	0.298257078862291	0.525409239948156	dx_AD
SIPA1L2	HIST	-0.333327832193717	0.0726274884977254	-4.58955471390362	4.44192559034992e-06	0.00731015375211721	2.13607348856965	dx_AD
SIPA1L2	HSPA1A	-0.297011726353219	0.111978216369446	-2.65240629814372	0.00799203071737283	0.403898517794522	0.393727740578072	dx_AD
SIPA1L2	IFI44L	-0.212624318656485	0.0721072277771909	-2.94872407678032	0.00319088724984861	0.345039809861915	0.462130794184919	dx_AD
SIPA1L2	TMEM163	-0.223535112542275	0.0869845617962933	-2.56982512673646	0.0101749863183764	0.484729098444899	0.314500908656169	dx_AD
SIPA1L2	FRMD4A	-0.235327000192815	0.0431126106119684	-5.45842612758612	4.80373648234062e-08	2.43369299536582e-05	4.61373420787582	dx_AD
SIPA1L2	PICALM	-0.151000962963234	0.0400426178506421	-3.77100626953172	0.000162590587638961	0.0078371646555514	2.10584102879081	dx_AD
SIPA1L2	CD163	0.0806774050818217	0.0776804000572837	1.03858122540986	0.298999541154665	0.685913983312695	0.163730343352856	dx_AD
SIPA1L2	GPNMB	-0.0472921588781113	0.0805746219024345	-0.586936156341832	0.557246585627467	0.850750310869063	0.070197883538419	dx_AD
SIPA1L2	MKI67	-0.224205701188825	0.0981655893067429	-2.28395411031699	0.022374228034608	0.75869481045313	0.119932886542598	dx_AD
SIPA1L2	ERN1	-0.275533291800703	0.11000931597079	-2.50463598804544	0.0122577474300429	0.259731062748052	0.585476107462175	dx_AD
SIPA1L3	AIF1	0.208018866804996	0.0814653635857374	2.5534639219534	0.0106657327676151	0.349357165143311	0.456730345152471	dx_AD
SIPA1L3	CCL3	0.090555225325703	0.136386279648308	0.663961401097036	0.506715015880141	0.983389366363457	0.00727449215592594	dx_AD
SIPA1L3	HIF1A	0.156605718287585	0.0794047676978766	1.97224578357117	0.0485815554798391	0.361562592962184	0.441816507705697	dx_AD
SIPA1L3	HIST	0.144060468051045	0.0706408234550723	2.03933732656255	0.0414163727508555	0.675264520293636	0.170526068353986	dx_AD
SIPA1L3	HSPA1A	0.0176910536929659	0.0972083869919917	0.181991021972449	0.855589771672608	0.996374927679531	0.00157720938465507	dx_AD
SIPA1L3	IFI44L	0.00257009499538067	0.0748683535204266	0.0343281890749669	0.972615446480793	0.999330096405688	0.000291032927306346	dx_AD
SIPA1L3	TMEM163	0.0273900892798863	0.0818467218454726	0.334651024039778	0.737888350293405	0.994761233964984	0.0022811476111258	dx_AD
SIPA1L3	FRMD4A	-0.0130893334105323	0.0419933179726949	-0.311700385738592	0.755268234776235	0.924249942912133	0.0342105675797908	dx_AD
SIPA1L3	PICALM	0.0277557974935367	0.0360995614629823	0.768867996415923	0.441971677929038	0.759358795238445	0.11955297249261	dx_AD
SIPA1L3	CD163	0.0475946235628979	0.04607625766522	1.03295332508794	0.301625741976033	0.688898383714534	0.161844834183376	dx_AD
SIPA1L3	GPNMB	0.150167416813448	0.0880495619010376	1.70548738200682	0.0881035636034835	0.462895267204701	0.334517259565839	dx_AD
SIPA1L3	MKI67	0.117715869293555	0.0839324653701299	1.40250698909469	0.160763904915624	0.884710161878364	0.0531989843456372	dx_AD
SIPA1L3	ERN1	0.0964657937656552	0.0813426122652641	1.18591954547849	0.235654073590235	0.671290526811374	0.17308948149462	dx_AD
SIRPA	AIF1	-0.0302817901471357	0.0899459221914366	-0.336666626005406	0.736368224687705	0.963771569186871	0.0160258893311131	dx_AD
SIRPA	CCL3	0.100761034553703	0.118096049444712	0.853212575928501	0.393541430621436	0.955599978139743	0.0197238688570584	dx_AD
SIRPA	HIF1A	-0.00708493986680302	0.080459729850677	-0.0880557252671835	0.929832385747165	0.982521861405548	0.00765777766279525	dx_AD
SIRPA	HIST	0.0656477729497064	0.0679115020711961	0.966666484285438	0.333710786946373	0.88831793612273	0.0514315689160433	dx_AD
SIRPA	HSPA1A	-0.0463023663964257	0.0881252436898567	-0.525415470729134	0.599294401098073	0.993953591304247	0.00263389277673093	dx_AD
SIRPA	IFI44L	0.28855045579392	0.0806786365945334	3.57654105192789	0.00034817066097609	0.169798116687134	0.770067131035067	dx_AD
SIRPA	TMEM163	0.0464297294960698	0.0797678291023088	0.582060838543316	0.560525702173341	0.97478207709135	0.0110924646041423	dx_AD
SIRPA	FRMD4A	-0.0175679338859207	0.044472723376807	-0.395027166136684	0.692822839318876	0.900291423425574	0.0456168871171628	dx_AD
SIRPA	PICALM	0.107482057478327	0.0384288707881208	2.79690907575541	0.00515940506069538	0.0784587964946267	1.10535835794178	dx_AD
SIRPA	CD163	0.110832165983328	0.0436805471907172	2.53733465149634	0.011170012033702	0.183911485390092	0.735391147946354	dx_AD
SIRPA	GPNMB	0.0284896082781886	0.0784453161539616	0.36317793942309	0.716471965980061	0.920078110275158	0.0361753015441238	dx_AD
SIRPA	MKI67	0.0289109776069619	0.0944076235976863	0.306235624891531	0.759425249771552	0.977968877208853	0.00967496593993188	dx_AD
SIRPA	ERN1	0.0524175617981202	0.109137889216	0.480287480128723	0.631022990064295	0.896301726934183	0.0475457668066179	dx_AD
SIRPB1	AIF1	-0.283994283472572	0.332792897835479	-0.853366418934122	0.393456137841964	0.882123881903946	0.0544704200277026	dx_AD
SIRPB1	HSPA1A	0.245609758117289	0.335030639038727	0.733096408203127	0.463499630673685	0.988277350339543	0.00512115782265614	dx_AD
SIRPB1	PICALM	0.0647024889400818	0.289485578992865	0.223508504862954	0.823139764621437	0.945898515287211	0.024155456214511	dx_AD
SIRPB1	CD163	-0.118456232470748	0.304174723789192	-0.389434832043584	0.696954509446122	0.911845656402426	0.0400786663266166	dx_AD
SIRPB1	ERN1	0.150157854842835	0.3628245202315	0.41385806766044	0.678978054803177	0.913195133477938	0.0394364115809582	dx_AD
SIRPB2	AIF1	0.0942703267208502	0.123513791461162	0.763237251529864	0.445321916405069	0.902750940113101	0.0444320506322689	dx_AD
SIRPB2	HIF1A	0.321909813370105	0.123038325735266	2.61633772604107	0.00888785996207809	0.173544677514868	0.760588701274442	dx_AD
SIRPB2	HIST	0.0676645362018853	0.153163920905644	0.441778558565172	0.65864945570821	0.967283501577627	0.0144462196854604	dx_AD
SIRPB2	HSPA1A	0.213639470554355	0.122520729280163	1.74370061139478	0.0812113087181821	0.823730241822162	0.0842149893575915	dx_AD
SIRPB2	IFI44L	0.194498984823856	0.168362222860873	1.15524125019768	0.247991646839952	0.786702554221482	0.104189439785751	dx_AD
SIRPB2	TMEM163	0.0864168733261999	0.103665107800118	0.833615815003294	0.404497510799413	0.955145302114373	0.0199305560535564	dx_AD
SIRPB2	FRMD4A	-0.0208298843149422	0.0593720211230279	-0.350836705925499	0.725710858013507	0.913013960901175	0.0395225816157702	dx_AD
SIRPB2	PICALM	0.0806773157511955	0.0504189459931721	1.60013887958152	0.109567777543782	0.429123446302667	0.367417755983088	dx_AD
SIRPB2	CD163	0.155276696529099	0.0691714710152308	2.24480836174366	0.0247804377498412	0.254425314857294	0.594439679360619	dx_AD
SIRPB2	GPNMB	0.234236509863431	0.11486579830537	2.03921892607855	0.0414281828357822	0.347965027235749	0.458464403299902	dx_AD
SIRPB2	MKI67	0.0115603278997225	0.1107328761892	0.104398334962151	0.916853243971015	0.988641961482095	0.00496096048116683	dx_AD
SIRPB2	ERN1	0.238706037226422	0.126431100272242	1.88803258622619	0.0590215759329369	0.438024112860999	0.358501981289896	dx_AD
SIRPD	AIF1	-0.228497300276946	0.288242880073448	-0.792724872228316	0.427938135890914	0.897049248722139	0.0471837131865285	dx_AD
SIRPD	HSPA1A	-0.0564235300220819	0.236330781855121	-0.238748120660268	0.81130090062352	0.995760211575623	0.00184523118204909	dx_AD
SIRPD	PICALM	-0.060640891185213	0.295564965868001	-0.205169415147447	0.837439764298318	0.951451588488349	0.0216133044733896	dx_AD
SIRPD	CD163	-0.225534320426189	0.304694286083995	-0.740198719591401	0.459179424406639	0.801411051504545	0.0961446729161127	dx_AD
SIRPD	ERN1	-0.296178591447702	0.246746536120284	-1.20033535669705	0.230009123461074	0.6675050063985	0.17554547267037	dx_AD
SIRT1	AIF1	0.0321416197684163	0.116247045330459	0.276494079286457	0.782168606522181	0.971656821569737	0.0124870959947134	dx_AD
SIRT1	HIF1A	-0.0705624750577541	0.0986993082750898	-0.714923704035351	0.47465618901103	0.814506165090892	0.0891056241181216	dx_AD
SIRT1	HIST	0.0571708044375061	0.158273572677285	0.361215100350805	0.717938654687308	0.972104550573374	0.012287023864571	dx_AD
SIRT1	HSPA1A	-0.132375594243203	0.117425430383751	-1.12731623644549	0.259608800018084	0.959287870048847	0.018051047038582	dx_AD
SIRT1	IFI44L	-0.155796937757518	0.180450099581115	-0.863379616410163	0.387928782849503	0.847845487791842	0.0716832867922838	dx_AD
SIRT1	TMEM163	-0.0289158438516806	0.164211037677774	-0.176089526383854	0.860223609092511	0.999470404929196	0.000230061141895285	dx_AD
SIRT1	FRMD4A	-0.0145313925433289	0.0529376964282644	-0.274499903164852	0.783700478023789	0.932240371008158	0.030472093715778	dx_AD
SIRT1	PICALM	0.0800166211744302	0.0465034482151807	1.72065995631501	0.0853125467805147	0.38081357486888	0.419287578707817	dx_AD
SIRT1	CD163	0.030456551657188	0.0546926158412473	0.556867708532945	0.577617818730956	0.861151115865771	0.0649206313245277	dx_AD
SIRT1	GPNMB	0.0892229586576303	0.0927728720721913	0.961735436930327	0.336182516774128	0.725093494008906	0.139605991616181	dx_AD
SIRT1	ERN1	-0.232706328006465	0.156137599899616	-1.49039262904052	0.136121029480867	0.561376777986557	0.250745556434189	dx_AD
SIRT2	AIF1	0.0935524013684992	0.0845167842194102	1.10690914511882	0.268333211570015	0.829550778823102	0.0811570246032138	dx_AD
SIRT2	HIF1A	0.0787853300707377	0.156235100395293	0.504274198764566	0.614068705842927	0.875096583046841	0.057944011926859	dx_AD
SIRT2	HIST	-0.0275725263788917	0.141211094845463	-0.195257507273534	0.84519136103539	0.98182700013474	0.00796502902134518	dx_AD
SIRT2	HSPA1A	0.103234649367775	0.105846024186614	0.975328550704606	0.329397312610521	0.981241352336112	0.00822415765994672	dx_AD
SIRT2	IFI44L	-0.075574491228533	0.185617099096107	-0.407152636241787	0.683895886026784	0.936662430837185	0.0284168988019807	dx_AD
SIRT2	TMEM163	-0.0797828784011916	0.146901502977649	-0.543104575406082	0.587057802574749	0.976814609470901	0.0101878536033579	dx_AD
SIRT2	FRMD4A	0.0328315643795607	0.111049720208578	0.295647429979068	0.767499348018828	0.927204950372459	0.0328242583282148	dx_AD
SIRT2	PICALM	0.00329698690912984	0.047326332742989	0.069664956442632	0.944460334695506	0.98417187594014	0.00692904968450429	dx_AD
SIRT2	CD163	-0.0305111990516815	0.0941151143084493	-0.324190214036029	0.745794030419056	0.928666654349346	0.0321401483919596	dx_AD
SIRT2	GPNMB	-0.02983855219198	0.122513303656583	-0.243553567664947	0.807576593067782	0.946318276755328	0.0239627720642846	dx_AD
SIRT2	MKI67	-0.126368937468874	0.196248942333653	-0.643921623047669	0.519626259371145	0.964218360837684	0.0158246028524232	dx_AD
SIRT2	ERN1	-0.135624856886436	0.11425100306708	-1.18707804085366	0.235196839117461	0.670871590667926	0.173360598759679	dx_AD
SIRT6	AIF1	0.0637485199740144	0.110389727314564	0.577485981031173	0.563611206183442	0.933595096391899	0.0298414380418769	dx_AD
SIRT6	HSPA1A	0.0339395333539487	0.128798519127033	0.263508723423089	0.792158500760479	0.995760211575623	0.00184523118204909	dx_AD
SIRT6	FRMD4A	0.255352386406568	0.138281839921855	1.8466082498676	0.0648039376659161	0.301896964781561	0.520141253274504	dx_AD
SIRT6	PICALM	0.191723202305011	0.13710002052319	1.39841847997813	0.161987436925252	0.508858815126236	0.293402697657295	dx_AD
SIRT6	CD163	0.0725899356094706	0.126968433174836	0.571716400638841	0.567514121572854	0.85743146002105	0.0668005858325165	dx_AD
SIRT6	GPNMB	0.00202497420843528	0.187199420949727	0.0108172033768154	0.991369288750874	0.99959554360387	0.000175688712616929	dx_AD
SIRT6	ERN1	0.197361872338275	0.149879644062791	1.31680238215399	0.187904874159203	0.627402102019838	0.2024540305951	dx_AD
SIRT7	AIF1	0.120785675026529	0.0947676258022488	1.27454575340498	0.20247006845521	0.789968505315538	0.102390222937819	dx_AD
SIRT7	HIF1A	0.125094523945183	0.188477183658502	0.663711763498329	0.506874808908151	0.828085905713673	0.0819246071255573	dx_AD
SIRT7	HIST	0.158195484974823	0.138365932134549	1.14331239297396	0.25290891136312	0.858194427762718	0.0664143096585786	dx_AD
SIRT7	HSPA1A	0.190521058991994	0.0969396655752853	1.96535708949843	0.0493729222920652	0.750201887566847	0.124821847464909	dx_AD
SIRT7	IFI44L	0.163667113523538	0.160319972558456	1.02087787885481	0.30731230089613	0.816642456530888	0.0879680452337749	dx_AD
SIRT7	TMEM163	0.310295992651939	0.167554954251521	1.85190580629532	0.0640393500374345	0.748783633461235	0.125643656758137	dx_AD
SIRT7	FRMD4A	0.221209178050663	0.120563778270903	1.83478969573774	0.06653685597712	0.306273568739656	0.513890480979313	dx_AD
SIRT7	PICALM	0.152962254326994	0.0948820479914851	1.6121306144311	0.106933520068064	0.426001929914585	0.37058843341053	dx_AD
SIRT7	CD163	0.346924583766452	0.139618917189255	2.48479640689514	0.0129625545167288	0.19599052572614	0.707764922134888	dx_AD
SIRT7	GPNMB	0.155554211463586	0.143460116804645	1.08430283571712	0.278230548405634	0.680094828996407	0.167430527237137	dx_AD
SIRT7	ERN1	0.116680881762462	0.115398037367436	1.01111669162051	0.311960582340644	0.730332175759465	0.136479565513601	dx_AD
SIVA1	AIF1	-0.0741968972301734	0.102646982573541	-0.722835638904587	0.469780868937679	0.910625959716153	0.0406599731791842	dx_AD
SIVA1	CCL3	0.143917483762614	0.168026099122439	0.856518627250535	0.391710974011146	0.955599978139743	0.0197238688570584	dx_AD
SIVA1	HIF1A	-0.40263470433118	0.208773564067567	-1.92857130225966	0.0537841045562348	0.375096491531762	0.425856998007427	dx_AD
SIVA1	HIST	-0.225102839853208	0.159302255052719	-1.41305494877466	0.157639568178068	0.800446428166042	0.0966677289919289	dx_AD
SIVA1	HSPA1A	-0.198983153558431	0.160992431353779	-1.23597831205598	0.216466625415789	0.948903386445103	0.022778003452298	dx_AD
SIVA1	IFI44L	-0.0716702371508275	0.160810418429827	-0.445681553786282	0.655827290992909	0.928790481476317	0.0320822440269047	dx_AD
SIVA1	TMEM163	-0.398289031827249	0.142642421188986	-2.79222007385559	0.00523477393096219	0.385257206199076	0.414249229096956	dx_AD
SIVA1	FRMD4A	0.0486583962440852	0.180482784713882	0.269601315833103	0.787466987929978	0.932808330287944	0.0302075841738984	dx_AD
SIVA1	PICALM	0.0702778833957778	0.111811437185944	0.628539308361674	0.529650704560304	0.813441918082385	0.0896734514018011	dx_AD
SIVA1	CD163	0.0996098679824149	0.11542597044073	0.862976222786567	0.388150540119194	0.754863954650117	0.122131312037841	dx_AD
SIVA1	GPNMB	-0.0886354991999216	0.134126199214724	-0.660836583149756	0.508717119086627	0.827287076514607	0.0823437599615549	dx_AD
SIVA1	MKI67	-0.302933429056292	0.220612930469102	-1.37314448619193	0.169707433627223	0.892060909750641	0.0496054910661618	dx_AD
SIVA1	ERN1	0.234389495341952	0.142793826515085	1.64145398342688	0.100703211789436	0.515277172285541	0.287959097146967	dx_AD
SKA2	AIF1	0.19375615507101	0.101859734100822	1.90218594993805	0.0571468489838938	0.628941892245597	0.201389477039349	dx_AD
SKA2	HIST	-0.156969435812983	0.161967830940641	-0.969139580998095	0.332475551513079	0.88831793612273	0.0514315689160433	dx_AD
SKA2	HSPA1A	0.156649973460971	0.121957557761331	1.28446302415741	0.1989799932822	0.946567163075267	0.0238485655162082	dx_AD
SKA2	IFI44L	0.250532119850487	0.205290018923647	1.22038139586157	0.222320326578992	0.767696100172022	0.114810665564929	dx_AD
SKA2	FRMD4A	-0.073565678007705	0.141088521620056	-0.521415046121283	0.60207767223603	0.860135515363007	0.0654331197588756	dx_AD
SKA2	PICALM	-0.0460023600600641	0.0805811346956569	-0.570882505363175	0.568079290640449	0.835462167396758	0.0780732116746388	dx_AD
SKA2	CD163	0.111361290171937	0.106365094867264	1.04697213226677	0.295112431332399	0.68206544211863	0.166173954100853	dx_AD
SKA2	GPNMB	-0.064616038672372	0.16465357832599	-0.392436285499012	0.69473587990756	0.91164667276236	0.0401734487348897	dx_AD
SKA2	MKI67	-0.0530608896957492	0.212413202878587	-0.249800337157376	0.802741758997552	0.977968877208853	0.00967496593993188	dx_AD
SKA2	ERN1	-0.0810954052075763	0.112560566989392	-0.720460169814342	0.471241714784955	0.826419067177413	0.0827996713112722	dx_AD
SKA3	ERN1	0.107277879411656	0.317273358513393	0.338124448627879	0.73526940712059	0.931240780199519	0.0309380139787322	dx_AD
SKAP1	ERN1	-0.166890755565777	0.239493015222851	-0.696850200038123	0.485896546199937	0.83602603787549	0.077780196329465	dx_AD
SKAP2	AIF1	0.133566892760361	0.0603288294573693	2.21398117552977	0.0268300739062038	0.500413496946091	0.300670985209312	dx_AD
SKAP2	CCL3	0.160593644828506	0.106510424865765	1.50777395762811	0.131612389518858	0.884202285145158	0.053448367031762	dx_AD
SKAP2	HIF1A	0.0452006616405586	0.0634724553070414	0.712130347280646	0.476384063596887	0.815078467127066	0.088800579971783	dx_AD
SKAP2	HIST	-0.00683271531490578	0.0547864003633631	-0.124715536512506	0.900748757078476	0.989354093535848	0.00464824495889939	dx_AD
SKAP2	HSPA1A	0.0714570006413573	0.0675369846259306	1.05804250866601	0.290036062974675	0.970015504008354	0.0132213242373995	dx_AD
SKAP2	IFI44L	0.024137143922377	0.0590584198097222	0.40869945386523	0.682760234624174	0.936662430837185	0.0284168988019807	dx_AD
SKAP2	TMEM163	0.0684906651056362	0.0654280803053839	1.04680841598833	0.295187948041512	0.94479320904596	0.0246632369911398	dx_AD
SKAP2	FRMD4A	0.0231889081080334	0.0352819733187403	0.657245214108148	0.511023257328373	0.81080857965634	0.0910816644219358	dx_AD
SKAP2	PICALM	0.123191445126245	0.0340967985402668	3.61299155346686	0.00030268456726096	0.0125715787856844	1.90061017857058	dx_AD
SKAP2	CD163	0.147134273040822	0.0408053710051427	3.60575751222256	0.000311243673109438	0.0406028882182065	1.39144307251601	dx_AD
SKAP2	GPNMB	0.19297921891341	0.0683276470708907	2.82432115236153	0.00473808830613811	0.149466944024049	0.825454844900192	dx_AD
SKAP2	MKI67	-0.0751916738786714	0.0799072292581129	-0.940987124403858	0.346711457454356	0.935505636198583	0.0289535916353023	dx_AD
SKAP2	ERN1	0.0606412937305533	0.080087838038198	0.757184801288185	0.44893915454349	0.814095440826589	0.0893246774270512	dx_AD
SKI	AIF1	-0.118370189633546	0.0646539463224258	-1.83082698530481	0.0671263711789377	0.647923393314174	0.188476339542479	dx_AD
SKI	CCL3	-0.175581157589537	0.115906537853956	-1.51485119683906	0.129810091795548	0.884202285145158	0.053448367031762	dx_AD
SKI	HIF1A	-0.119431781277767	0.0783691900020174	-1.52396345138559	0.12751784142985	0.513483814997099	0.289473240807163	dx_AD
SKI	HIST	-0.112929946085356	0.0661957519348772	-1.70599989855022	0.0880080984805988	0.731323117387475	0.13589069815358	dx_AD
SKI	HSPA1A	-0.190345205193105	0.094552558953475	-2.01311532231259	0.0441024986593957	0.726907680949532	0.138520742098433	dx_AD
SKI	IFI44L	0.0428378033905388	0.0721238422335842	0.593947882751476	0.552546971651245	0.904213011849576	0.0437292476514145	dx_AD
SKI	TMEM163	-0.0883357585508921	0.0751813572181399	-1.17496892606746	0.240007147921043	0.930832387685338	0.0311285141387282	dx_AD
SKI	FRMD4A	-0.193968653214856	0.0432220043067769	-4.4877292556385	7.19863302123551e-06	0.000870927153285598	3.06001816904418	dx_AD
SKI	PICALM	-0.025846443218314	0.0371787407539197	-0.695194153814611	0.486933635585029	0.785854498959834	0.104657856184942	dx_AD
SKI	CD163	0.0521486114435371	0.056340485060931	0.925597487972272	0.354655199337238	0.730719379929346	0.136249374268629	dx_AD
SKI	GPNMB	0.0414696226352721	0.0871407190375157	0.475892591813692	0.634150900234344	0.886257652410043	0.0524400018679948	dx_AD
SKI	MKI67	0.0221281231300526	0.0851125189455763	0.25998670235811	0.794874030972863	0.977968877208853	0.00967496593993188	dx_AD
SKI	ERN1	-0.0791883323694305	0.0878798425594477	-0.901097795161186	0.367536325122532	0.769182241626666	0.113970751022968	dx_AD
SKIC2	AIF1	0.091638867114689	0.129291984603063	0.708774541562095	0.478464398669262	0.911143438563046	0.0404132479745956	dx_AD
SKIC2	HSPA1A	0.0303116814623312	0.119819452971646	0.252977965685622	0.800285240326558	0.995760211575623	0.00184523118204909	dx_AD
SKIC2	PICALM	0.0430474095156601	0.107101704825756	0.401930198830111	0.687735397153285	0.892312174688342	0.049483181468901	dx_AD
SKIC2	CD163	-0.0118895531943668	0.143987154361096	-0.0825737076833243	0.934190508090032	0.987185435406714	0.00560126069450053	dx_AD
SKIC2	ERN1	-0.218891195097779	0.127381707181068	-1.71838798475697	0.0857258704489661	0.494759421912257	0.305605926589904	dx_AD
SKIC3	AIF1	0.0538828708762287	0.0678871940553353	0.793711857236409	0.42736319582902	0.896513373817621	0.0474432274270941	dx_AD
SKIC3	CCL3	-0.0917942126200471	0.143932875127456	-0.637757097110449	0.523631811413619	0.987012088149794	0.00567752839966021	dx_AD
SKIC3	HIF1A	0.299866794701199	0.164788059857231	1.81971190728865	0.0688028890393678	0.423026795190436	0.373632122850048	dx_AD
SKIC3	HIST	0.184709236543283	0.139647360828172	1.3226833321294	0.18594070876163	0.817432565948798	0.0875480642875897	dx_AD
SKIC3	HSPA1A	-0.0341209955342583	0.0775771116407255	-0.439833280881598	0.660057861366293	0.993953591304247	0.00263389277673093	dx_AD
SKIC3	IFI44L	0.0844597567431116	0.136655035647101	0.618050819299635	0.536541839899148	0.901589169563915	0.0449913139394115	dx_AD
SKIC3	TMEM163	0.0306031558512294	0.149332092093617	0.20493355059972	0.837624041891581	0.999470404929196	0.000230061141895285	dx_AD
SKIC3	FRMD4A	-0.132662234192294	0.0928486337237563	-1.42880114517346	0.153061396346492	0.472093675118133	0.325971817996396	dx_AD
SKIC3	PICALM	0.0263089117101556	0.0668125589897706	0.393771951081587	0.693749414586907	0.895127559980258	0.0481150712225605	dx_AD
SKIC3	CD163	0.00449796726565044	0.092846441355707	0.0484452306407537	0.961361412761413	0.992438751932164	0.00329628609499107	dx_AD
SKIC3	GPNMB	-0.00664687135530784	0.107415709552025	-0.0618798812857867	0.950658489197239	0.992397197875339	0.00331447066846597	dx_AD
SKIC3	MKI67	0.12827358666547	0.185428271711441	0.691769305087881	0.489082215764782	0.959371465671395	0.0180132027825114	dx_AD
SKIC3	ERN1	0.0053450937273265	0.0740869262616705	0.0721462476179394	0.942485521815014	0.986343400000263	0.00597185710659049	dx_AD
SKIC8	AIF1	-0.0945738915321308	0.100128028288289	-0.944529650177806	0.344899057571825	0.861393650771848	0.0647983336935873	dx_AD
SKIC8	HIF1A	-0.221198110215583	0.190729034835673	-1.15975058756084	0.246150367265679	0.662552988766583	0.178779382585623	dx_AD
SKIC8	HIST	0.419956205216323	0.164924258806993	2.54635799641694	0.0108853489881382	0.538789931663593	0.268580528509184	dx_AD
SKIC8	HSPA1A	0.289179834478627	0.248370453769808	1.16430851612745	0.244299006589237	0.957338672685538	0.0189343969578262	dx_AD
SKIC8	IFI44L	-0.10391134627022	0.17611547085875	-0.590018274734991	0.555178397708208	0.904987274493853	0.0433575275969573	dx_AD
SKIC8	TMEM163	-0.0807062729236243	0.152032094607963	-0.53085023350982	0.595522566634583	0.979700625704814	0.00890661458042656	dx_AD
SKIC8	FRMD4A	-0.240891081246975	0.160055133000857	-1.50505064555278	0.13231105644047	0.440144048434559	0.356405166236432	dx_AD
SKIC8	PICALM	0.0502063516347366	0.0978697097868889	0.512991728943111	0.607957106387985	0.853562336640107	0.0687647563650315	dx_AD
SKIC8	CD163	-0.07315312642706	0.121680948543425	-0.601188002745994	0.547714774310746	0.848159204321154	0.0715226205397086	dx_AD
SKIC8	GPNMB	0.253905489089621	0.147691300438796	1.71916347364577	0.0855846097167555	0.45759963288528	0.33951433263278	dx_AD
SKIC8	MKI67	0.0192255793318432	0.209912438831563	0.0915885663510875	0.927024935995885	0.990708893297899	0.0040539384580722	dx_AD
SKIC8	ERN1	0.151195462262858	0.137553121051922	1.09917871078902	0.271690122825618	0.699245650347263	0.155370226473857	dx_AD
SKIDA1	ERN1	-1.29937170773391	0.321545928990521	-4.04101433289244	5.3220505184674e-05	0.0200166121464215	1.69860942588867	dx_AD
SKIL	AIF1	0.0198286551974193	0.0648882450687567	0.305581622317085	0.759923214812726	0.970457823384721	0.0130233345355979	dx_AD
SKIL	CCL3	0.0978416682655946	0.120817353800364	0.809831246819612	0.418037171202375	0.969577860798591	0.0134173096823043	dx_AD
SKIL	HIF1A	-0.0300263880884103	0.0994113311748864	-0.302041907431933	0.762620116422744	0.937307711405497	0.0281178099372691	dx_AD
SKIL	HIST	0.0122001144210835	0.0644796542416157	0.189208744441583	0.849929214380832	0.98182700013474	0.00796502902134518	dx_AD
SKIL	HSPA1A	-0.0761702603563584	0.0970047193773552	-0.785222212334337	0.432323294284696	0.986734250512015	0.00579979674933194	dx_AD
SKIL	IFI44L	-0.0185635138396865	0.0666502565074328	-0.27852126627024	0.780612242501472	0.962233371898802	0.0167195850969627	dx_AD
SKIL	TMEM163	-0.00473198859196836	0.0806325451061968	-0.0586858393932141	0.953202338425049	0.999470404929196	0.000230061141895285	dx_AD
SKIL	FRMD4A	-0.0618749982280406	0.0459262147695956	-1.3472697137889	0.177893382564423	0.510263184383302	0.292205764993194	dx_AD
SKIL	PICALM	0.0704923008565287	0.0364887372885736	1.93189203284936	0.0533728333568552	0.30252009675127	0.519245769380862	dx_AD
SKIL	CD163	0.0729586565341414	0.0594133865248102	1.22798346974675	0.219453173372671	0.614859253888061	0.211224286265651	dx_AD
SKIL	GPNMB	0.203796042839726	0.0835143027288352	2.44025318036165	0.0146769716086878	0.236410768980371	0.626332744363422	dx_AD
SKIL	MKI67	-0.109718969199828	0.0876340463187563	-1.25201304525801	0.210565110501249	0.912176164395258	0.0399212802718601	dx_AD
SKIL	ERN1	-0.0122154175573312	0.092902897639887	-0.131485861772374	0.895390970144803	0.978044309536101	0.00964146939326319	dx_AD
SKP1	AIF1	-0.0274890155213168	0.102995037321466	-0.266896505270625	0.789548847467899	0.973924249924527	0.0114748204510721	dx_AD
SKP1	CCL3	0.147501568824303	0.163519028431013	0.90204528634741	0.367032811557343	0.954493454898701	0.0202270452809205	dx_AD
SKP1	HIF1A	0.108885381165445	0.151603130779952	0.718226468050251	0.472617660565293	0.81276023552251	0.0900375524956872	dx_AD
SKP1	HIST	0.044389266858091	0.126224388298723	0.351669494749614	0.725086140637337	0.972868443815822	0.0119458832544202	dx_AD
SKP1	HSPA1A	-0.0637526548870228	0.146660970783455	-0.434694074002509	0.66378450038234	0.993953591304247	0.00263389277673093	dx_AD
SKP1	IFI44L	0.134569827254598	0.126385344871336	1.06475815998756	0.286985383419931	0.806181624501561	0.0935671050523833	dx_AD
SKP1	TMEM163	0.12945717846025	0.174206864492001	0.743123291023896	0.457407039730017	0.957786599983501	0.0187312432945933	dx_AD
SKP1	FRMD4A	-0.164059718068259	0.0551735168394337	-2.97352294119127	0.00294402398182618	0.0472343283665123	1.32574225557593	dx_AD
SKP1	PICALM	-0.000674920795948758	0.0495330064889609	-0.0136256779830066	0.989128618303086	0.995616339878233	0.00190798444118695	dx_AD
SKP1	CD163	-0.089072767379109	0.10777132555603	-0.826497836224539	0.408521744990403	0.768030832390605	0.114621344983691	dx_AD
SKP1	GPNMB	-0.0495380659473246	0.115562992698499	-0.428667212492223	0.668165424654065	0.90033690450949	0.0455949479046409	dx_AD
SKP1	MKI67	-0.339146416997162	0.185702813934645	-1.82628582632312	0.0678072190817142	0.843085541865825	0.0741283583817288	dx_AD
SKP1	ERN1	-0.0376917090212814	0.118021804820622	-0.319362249023118	0.749451834032322	0.936482414926546	0.0285003733042999	dx_AD
SKP2	AIF1	0.124667272071332	0.115054167806687	1.08355285556276	0.27856310352188	0.833519690194594	0.0790841363976373	dx_AD
SKP2	HIST	-0.0424226480411765	0.150088393477308	-0.282651090189665	0.777444312233	0.979324416111755	0.00907341770833485	dx_AD
SKP2	HSPA1A	0.00744902598148922	0.139539390118633	0.0533829621525238	0.957426780087462	0.996672240610588	0.00144763757283962	dx_AD
SKP2	FRMD4A	-0.0251197967813839	0.0646104363701383	-0.3887885331323	0.697432584047219	0.900712672756273	0.0454137268205796	dx_AD
SKP2	PICALM	0.0665755103401087	0.0574106084306482	1.15963777705878	0.246196313541058	0.605011894922694	0.218236086754959	dx_AD
SKP2	CD163	-0.0468149510224644	0.0800987877110328	-0.58446516308531	0.558907396643242	0.853757685476773	0.0686653737992776	dx_AD
SKP2	GPNMB	0.249605082311689	0.167775259644501	1.48773474015523	0.13682086204462	0.539367252104227	0.268115425443702	dx_AD
SKP2	ERN1	0.0383861923053948	0.134360566795245	0.285695373434174	0.775111448540889	0.94486614939045	0.0246297096900473	dx_AD
SLA	AIF1	0.0715261843329838	0.0788789974470606	0.906783638838569	0.364521223572021	0.871760558873583	0.0596027836907173	dx_AD
SLA	CCL3	0.0718234003124507	0.142909600455261	0.502579253483641	0.61526011858521	0.988913932430203	0.00484150445657656	dx_AD
SLA	HIF1A	0.388898973455387	0.103425648619472	3.76017920744437	0.000169791679864703	0.0269685784851771	1.56914194462289	dx_AD
SLA	HIST	0.0638509364334055	0.0735586975816083	0.868027011524603	0.38537954564188	0.907493190569237	0.0421566250348806	dx_AD
SLA	HSPA1A	0.217426717427513	0.114617960717647	1.89696899217329	0.0578320306632015	0.77917262889384	0.108366311942011	dx_AD
SLA	IFI44L	0.183300989704239	0.0859595620360736	2.13240953493126	0.0329731942281848	0.531626223216383	0.274393605010553	dx_AD
SLA	TMEM163	0.13289762047835	0.097037690754188	1.36954640455121	0.170828539722406	0.886952801243451	0.0520994903203727	dx_AD
SLA	FRMD4A	0.14960891938067	0.0555645777782391	2.69252328304853	0.00709135839774905	0.0783141024143785	1.10616002530771	dx_AD
SLA	PICALM	0.174321557859504	0.0504551224852672	3.45498235407923	0.00055032883927143	0.0190225507995532	1.7207312474463	dx_AD
SLA	CD163	0.192353826938627	0.061432892539558	3.13112111422665	0.00174140327609496	0.0839954986453929	1.07574398734107	dx_AD
SLA	GPNMB	0.197927613977165	0.0968613680629654	2.04341129942023	0.0410117398537278	0.347622995017792	0.45889150299717	dx_AD
SLA	MKI67	0.0831627712956365	0.090813116033219	0.915757270846383	0.359794219290161	0.943735835894498	0.0251495534438382	dx_AD
SLA	ERN1	0.145588291401042	0.139142552462343	1.04632471393281	0.295411138836874	0.719747188657963	0.142820022806557	dx_AD
SLAIN1	AIF1	-0.188202510042693	0.120402813868286	-1.56310723974089	0.118027373059361	0.723456418574574	0.140587625903142	dx_AD
SLAIN1	HSPA1A	0.0872007046697778	0.144770732108153	0.602336559330469	0.546950129841342	0.993953591304247	0.00263389277673093	dx_AD
SLAIN1	TMEM163	-0.0321557963358714	0.128550419981252	-0.250141511327314	0.802477914733419	0.99661777296319	0.0014713722010694	dx_AD
SLAIN1	FRMD4A	-0.210420682664463	0.0621195206306816	-3.38735200349459	0.000705707800887815	0.0191961994429417	1.71678474652254	dx_AD
SLAIN1	PICALM	-0.0516281156742881	0.0523796899717389	-0.985651417603726	0.324304197277499	0.676268322216688	0.169880955334824	dx_AD
SLAIN1	CD163	-0.0715029762781598	0.0717858872683708	-0.996058960876901	0.319221498275454	0.704218745957355	0.152292418406025	dx_AD
SLAIN1	ERN1	-0.366285127765094	0.143193189813448	-2.55797868768962	0.0105282544478431	0.246384550200524	0.608386528540996	dx_AD
SLAIN2	AIF1	-0.0985403832502176	0.0830143179504396	-1.18702876423134	0.235216274797101	0.811703696453521	0.0906024762754578	dx_AD
SLAIN2	CCL3	0.0522588731135833	0.185924959111225	0.281075081922276	0.778652812799195	0.991852629026161	0.00355285118784023	dx_AD
SLAIN2	HIF1A	0.0714523271720784	0.0890332053483084	0.802535715664156	0.422243137054968	0.778583120825639	0.108695015736974	dx_AD
SLAIN2	HIST	-0.131454441589531	0.11640177414468	-1.12931647782397	0.258764352208897	0.858194427762718	0.0664143096585786	dx_AD
SLAIN2	HSPA1A	0.0373180255490926	0.0863635973909273	0.432103648718701	0.66566608292026	0.993953591304247	0.00263389277673093	dx_AD
SLAIN2	IFI44L	-0.0793475686440082	0.139162150318448	-0.570180673857335	0.568555162607461	0.908691339069586	0.0415836112808288	dx_AD
SLAIN2	TMEM163	0.0642600866727638	0.0776359814680246	0.827710108865309	0.407834692819324	0.955145302114373	0.0199305560535564	dx_AD
SLAIN2	FRMD4A	-0.0668149969314867	0.0439162024084245	-1.52142018815975	0.128154425877206	0.432682520266442	0.363830649301315	dx_AD
SLAIN2	PICALM	0.0115555721497515	0.0360983530195659	0.320113555969943	0.748882249759482	0.917284460749311	0.0374959635925764	dx_AD
SLAIN2	CD163	0.0226359121040556	0.0440445503296691	0.513932187628845	0.607299402541479	0.874123363450593	0.0584272718448457	dx_AD
SLAIN2	GPNMB	0.0466602761783873	0.0828001889069295	0.563528619854179	0.573074977230281	0.859161306701722	0.0659252901458266	dx_AD
SLAIN2	MKI67	0.213996221999723	0.171135988546035	1.25044547215246	0.211136862475605	0.912176164395258	0.0399212802718601	dx_AD
SLAIN2	ERN1	0.00683877798612276	0.0690816965633545	0.098995512940985	0.921141832759418	0.982175244606092	0.00781101631158208	dx_AD
SLAMF6	ERN1	-0.0161462067702702	0.241405868063404	-0.0668840691396512	0.946673995621495	0.986459916820976	0.0059205568964665	dx_AD
SLAMF8	AIF1	-0.0383223336418102	0.241146211847152	-0.158917419221582	0.873733936546731	0.983973381659318	0.00701664989674486	dx_AD
SLAMF8	HSPA1A	0.176914355407366	0.270604079352632	0.653775640894253	0.513256362329722	0.993589949286601	0.00279281027482713	dx_AD
SLAMF8	PICALM	0.354842246443251	0.272013186325026	1.30450384129265	0.192061850661414	0.545413773659305	0.263273898758342	dx_AD
SLAMF8	CD163	0.340945787185023	0.228234408431973	1.49384043154319	0.135217331026874	0.499607035644881	0.301371454364688	dx_AD
SLAMF8	GPNMB	0.146804474010156	0.2288843965816	0.641391358269453	0.521268446159155	0.833519323809528	0.0790843272978038	dx_AD
SLAMF8	ERN1	0.460470697332404	0.271489127953091	1.69609258685293	0.089868347334994	0.50184647315238	0.299429123613101	dx_AD
SLBP	AIF1	-0.0881195295580275	0.0839844278230719	-1.049236529225	0.294069270042715	0.842322150657748	0.0745217784584786	dx_AD
SLBP	HIF1A	-0.194055642324805	0.170367439810676	-1.13904184121363	0.25468570303695	0.667058874097764	0.175835833898419	dx_AD
SLBP	HIST	-0.00409436558863074	0.153656100124881	-0.0266462938035205	0.97874184923764	0.999318565923415	0.000296043937914895	dx_AD
SLBP	HSPA1A	-0.0612011139201947	0.104434340631952	-0.586024803238621	0.55785884706071	0.993953591304247	0.00263389277673093	dx_AD
SLBP	IFI44L	0.052061234506247	0.147668540704242	0.352554675883997	0.724422321682363	0.95132294889947	0.0216720265790219	dx_AD
SLBP	TMEM163	-0.00245195172670787	0.14416871920536	-0.0170075155014398	0.986430620136754	0.999470404929196	0.000230061141895285	dx_AD
SLBP	FRMD4A	-0.189569327326951	0.113530891611963	-1.66975987447434	0.0949668821938311	0.373712491861254	0.427462385008969	dx_AD
SLBP	PICALM	0.0336949589350306	0.0880065346442172	0.382868829811886	0.701817023793551	0.89746083794001	0.0469844934322394	dx_AD
SLBP	CD163	-0.245812999123257	0.100952599743932	-2.43493480848206	0.0148944728871618	0.210467445939306	0.676815069150251	dx_AD
SLBP	GPNMB	-0.190180796831137	0.138702444534277	-1.37114235779845	0.170330582904177	0.575758845229219	0.239759381362458	dx_AD
SLBP	MKI67	-0.0531260223441992	0.179095386080829	-0.296635348943174	0.766744920337945	0.977968877208853	0.00967496593993188	dx_AD
SLBP	ERN1	-0.208883447982658	0.109691993560467	-1.9042725107144	0.0568747024089976	0.436554878850131	0.359961153828571	dx_AD
SLC10A1	HSPA1A	-0.171333640521398	0.24737099936351	-0.692618136168924	0.488549225711337	0.991418626013444	0.00374292616228664	dx_AD
SLC10A1	PICALM	0.0725660981212117	0.239471995185313	0.303025404139876	0.761870501532609	0.922319726970582	0.0351185023859188	dx_AD
SLC10A1	ERN1	-0.535259504217781	0.319444530571575	-1.6755945179592	0.0938176433358716	0.507183573906604	0.294834820341703	dx_AD
SLC10A3	AIF1	-0.0685836353211586	0.139914013344895	-0.49018417584875	0.624003577328845	0.94526792752067	0.0244450772561226	dx_AD
SLC10A3	HSPA1A	0.246640211969997	0.15697993244955	1.57115758760606	0.116146048876785	0.894572369236354	0.0483845200617538	dx_AD
SLC10A3	PICALM	0.320216146000519	0.170035986525534	1.8832257367615	0.0596697826102307	0.321162916528387	0.493274606845585	dx_AD
SLC10A3	ERN1	0.198208048954994	0.182924359542749	1.08355196350256	0.278563499238899	0.707375899150317	0.150349741021595	dx_AD
SLC10A7	AIF1	0.0956173766595511	0.105224977590871	0.90869467353393	0.363511316565933	0.871666827323192	0.0596494814717394	dx_AD
SLC10A7	CCL3	-0.0208870002337092	0.153658170257606	-0.135931595428296	0.89187535774845	0.996119802021007	0.00168842640786004	dx_AD
SLC10A7	HIF1A	0.101095597686004	0.0878833953769265	1.15033786817648	0.250004739685209	0.665984675467003	0.17653576397788	dx_AD
SLC10A7	HIST	-0.125331056322531	0.0870111820439228	-1.44040172054283	0.149753777190697	0.793952005858348	0.10020574974024	dx_AD
SLC10A7	HSPA1A	0.0478282628908155	0.0998474131098158	0.479013540773582	0.631928995696216	0.993953591304247	0.00263389277673093	dx_AD
SLC10A7	IFI44L	0.12495925198093	0.0890305660854919	1.40355450352789	0.160451551126619	0.74227854904679	0.129433089851761	dx_AD
SLC10A7	TMEM163	-0.0792121712314939	0.0810119942544506	-0.977783252473656	0.328181535832335	0.945021230048688	0.0245584348881663	dx_AD
SLC10A7	FRMD4A	-0.0353866565699488	0.0485921868171171	-0.728237580727349	0.466468164616855	0.785790046565787	0.104693476604554	dx_AD
SLC10A7	PICALM	0.0160419849940074	0.0390256901549455	0.41106217289983	0.681026946243446	0.889352264822055	0.0509261846248021	dx_AD
SLC10A7	CD163	0.0635165215762032	0.0544407564896285	1.16670901860638	0.243327899499166	0.63670734159698	0.196060142445449	dx_AD
SLC10A7	GPNMB	0.0877292431583028	0.0910023892931917	0.964032305521744	0.33502972956531	0.724989679638407	0.139668175646927	dx_AD
SLC10A7	MKI67	0.0294227115103012	0.0980068865170742	0.300210654127609	0.764016478865327	0.977968877208853	0.00967496593993188	dx_AD
SLC10A7	ERN1	0.0287806850629004	0.0734115332323998	0.392045824350093	0.695024355532409	0.915911803209937	0.0381463442616027	dx_AD
SLC11A1	AIF1	-0.151110976772217	0.139812500203942	-1.08081163380809	0.279780912363463	0.834921036894995	0.0783545962078678	dx_AD
SLC11A1	CCL3	0.0250736346460731	0.2101048308263	0.119338687013828	0.905007034682808	0.998185083023115	0.000788924561214805	dx_AD
SLC11A1	HIF1A	0.0868904750464759	0.138386821667229	0.627881137811057	0.530081808270231	0.836509293884754	0.0775292295247288	dx_AD
SLC11A1	HIST	-0.381634005710996	0.153917800454819	-2.47946634231575	0.0131579147705184	0.540458013093724	0.26723803971251	dx_AD
SLC11A1	HSPA1A	0.27272297820052	0.212143504716548	1.28555893598965	0.198597035754336	0.946567163075267	0.0238485655162082	dx_AD
SLC11A1	IFI44L	-0.0899932929288108	0.150278230216206	-0.598844508611375	0.549276578653602	0.902897262958649	0.0443616634943658	dx_AD
SLC11A1	TMEM163	-0.0894865197659218	0.118470807515265	-0.755346584046804	0.450041054474083	0.956396525945156	0.0193620101028841	dx_AD
SLC11A1	FRMD4A	0.00417105022358304	0.118119584757272	0.0353120969071665	0.971830877410438	0.993341392724693	0.00290146701757261	dx_AD
SLC11A1	PICALM	-0.0540008866055037	0.103735467400359	-0.520563390311739	0.602670958017839	0.851040719142875	0.0700496600376304	dx_AD
SLC11A1	CD163	0.113084666497858	0.14859145787498	0.761044195373627	0.446630670220256	0.794362711140732	0.0999811506228298	dx_AD
SLC11A1	GPNMB	0.228427311140199	0.124922365095249	1.82855416614976	0.0674664242203808	0.415275038839434	0.381664172478099	dx_AD
SLC11A1	MKI67	0.025180354292132	0.17250737394948	0.14596682863833	0.883947574821464	0.985706431573708	0.00625240973562733	dx_AD
SLC11A1	ERN1	0.192171235896883	0.239262799829009	0.803180586510816	0.42187036463667	0.799864072010996	0.0969838102471286	dx_AD
SLC11A2	AIF1	-0.146408568283687	0.0854082769381748	-1.71421990388202	0.0864883467505966	0.683647398827087	0.16516783428449	dx_AD
SLC11A2	CCL3	0.0777259355093115	0.12777888840981	0.608284642921845	0.542998704603228	0.988913932430203	0.00484150445657656	dx_AD
SLC11A2	HIF1A	0.0144696527285077	0.0879040898967921	0.164607275332655	0.869253104450251	0.962880521357329	0.0164275987886448	dx_AD
SLC11A2	HIST	-0.0806359163733105	0.0721643903319218	-1.11739205448038	0.263826730921648	0.858194427762718	0.0664143096585786	dx_AD
SLC11A2	HSPA1A	0.0242435386124471	0.0966870520184641	0.250742349739005	0.802013316003967	0.995760211575623	0.00184523118204909	dx_AD
SLC11A2	IFI44L	-0.0849866343977572	0.0762308564316948	-1.11485871175943	0.264910972180644	0.796204215772358	0.0989755272268959	dx_AD
SLC11A2	TMEM163	-0.0273666730857371	0.0746311193059934	-0.366692518351917	0.713848387898634	0.992783872513202	0.00314528644024192	dx_AD
SLC11A2	FRMD4A	0.0271563132287088	0.0438188766471512	0.619740059686682	0.535428937091008	0.824800296371627	0.0836511916715098	dx_AD
SLC11A2	PICALM	-0.0352101549410141	0.0379996978666401	-0.92659039197059	0.354139245329291	0.699431374148749	0.155254890594015	dx_AD
SLC11A2	CD163	-0.0355852252784642	0.0529218064236705	-0.672411387351054	0.501321835372782	0.822780570672744	0.084715972384755	dx_AD
SLC11A2	GPNMB	-0.0560524948986291	0.0653801431653398	-0.857332091746541	0.391261377568469	0.75645580819442	0.121216438186596	dx_AD
SLC11A2	MKI67	-0.0485032344467093	0.0895546795006843	-0.541604690197553	0.588090860109003	0.977968877208853	0.00967496593993188	dx_AD
SLC11A2	ERN1	-0.0378399837051377	0.104666634827733	-0.361528616711689	0.717704316485152	0.924883034374099	0.0339131869775384	dx_AD
SLC12A2	AIF1	0.0143636017123097	0.137574691106607	0.104405843813084	0.916847285337384	0.991948204104274	0.00351100451818373	dx_AD
SLC12A2	HSPA1A	0.301544860544102	0.187774322869942	1.605889750714	0.108298135878013	0.888738114227233	0.0512261943747433	dx_AD
SLC12A2	FRMD4A	-0.0207752865656528	0.0615796400710807	-0.337372653391155	0.735835996917645	0.916938753422664	0.0376596718969251	dx_AD
SLC12A2	PICALM	0.1060208036488	0.0554494564204004	1.91202602321263	0.0558728562904773	0.311465238143414	0.506590416821593	dx_AD
SLC12A2	CD163	0.0377908242105862	0.136583723827447	0.276686146427881	0.782021110293603	0.93836453775966	0.0276284132394012	dx_AD
SLC12A2	GPNMB	-0.118957416537757	0.200338536926394	-0.593781997027677	0.552657931676503	0.848912361509976	0.0711371423557933	dx_AD
SLC12A2	ERN1	-0.211027463562803	0.176623450915398	-1.19478734261559	0.232170126862722	0.668623490152764	0.174818369794722	dx_AD
SLC12A3	HSPA1A	0.0200063571903097	0.196472100734665	0.101827980234854	0.918893216066207	0.996672240610588	0.00144763757283962	dx_AD
SLC12A3	ERN1	-0.0147704111066034	0.155461738548403	-0.0950099442121228	0.924306928315095	0.982514835423547	0.00766088329967018	dx_AD
SLC12A4	AIF1	-0.243763653274983	0.147126637599639	-1.65682881938968	0.0975540886414759	0.700034183023407	0.154880752648632	dx_AD
SLC12A4	HSPA1A	0.20151930057499	0.144791153522411	1.39179290773312	0.163985118258202	0.92753805891516	0.032668261294878	dx_AD
SLC12A4	PICALM	-0.031203962464132	0.133953877092668	-0.232945571575696	0.815803670670646	0.943257608980276	0.0253696827876416	dx_AD
SLC12A4	ERN1	-0.123776538925567	0.1438169798584	-0.860653165206465	0.389429095135256	0.780807205863643	0.107456187333709	dx_AD
SLC12A5	AIF1	-0.186358290451945	0.181133917757045	-1.02884259756314	0.303553645999101	0.84699254267896	0.072120413385509	dx_AD
SLC12A5	HIF1A	-0.204655488934899	0.334049459337777	-0.612650262450985	0.540107616307696	0.842426445730334	0.0744680080921829	dx_AD
SLC12A5	HIST	-0.328048428543665	0.198824693048576	-1.64993806108137	0.0989556050723408	0.73628558614659	0.132953701381605	dx_AD
SLC12A5	HSPA1A	-0.200615582276679	0.215741309421371	-0.929889518213918	0.352428290599627	0.985972384390592	0.00613524882626958	dx_AD
SLC12A5	IFI44L	-0.591463170993933	0.218412614691107	-2.70800828894621	0.00676883318262582	0.434081290335216	0.362428932611619	dx_AD
SLC12A5	TMEM163	-0.146098069458934	0.232576369075818	-0.628172458102601	0.529890970607013	0.966667233503107	0.0147230021580862	dx_AD
SLC12A5	FRMD4A	0.0338480052268801	0.214358835333785	0.157903476076339	0.874532858917796	0.963950225121379	0.0159453909034174	dx_AD
SLC12A5	PICALM	-0.334500859500355	0.218588961903918	-1.53027333396362	0.125949085926352	0.456535618995211	0.340525333070311	dx_AD
SLC12A5	CD163	-0.330619471237611	0.195471409611584	-1.69139554421067	0.0907612827459232	0.428864308771245	0.367680095399256	dx_AD
SLC12A5	GPNMB	-0.00985647367468934	0.316280445455485	-0.0311637150393371	0.975138977054144	0.996396888892762	0.00156763715602024	dx_AD
SLC12A5	ERN1	0.0170392386403688	0.209591604940397	0.081297333665699	0.935205494399699	0.985160454288609	0.00649302966782995	dx_AD
SLC12A6	AIF1	0.102853048450988	0.0902175419779859	1.14005598241731	0.254262978722571	0.821833353747987	0.0852162370644653	dx_AD
SLC12A6	CCL3	0.0494861958964402	0.157410976521262	0.314375763304892	0.753235661778656	0.991852629026161	0.00355285118784023	dx_AD
SLC12A6	HIF1A	-0.0884292565134233	0.0836073321761971	-1.05767346250284	0.290204337820361	0.693724249020411	0.158813124540838	dx_AD
SLC12A6	HIST	-0.000938789229925955	0.076672595739664	-0.0122441300032875	0.990230841807138	0.999318565923415	0.000296043937914895	dx_AD
SLC12A6	HSPA1A	0.0612148527912386	0.0851610354270549	0.71881292288505	0.472256194190622	0.988277350339543	0.00512115782265614	dx_AD
SLC12A6	IFI44L	-0.00349892043942931	0.0838875983879022	-0.0417096270088703	0.966730179397936	0.999174847575526	0.000358507076519971	dx_AD
SLC12A6	TMEM163	0.131059966987318	0.0884167389811384	1.48229813152549	0.138260985261406	0.856568857462604	0.0672377194304689	dx_AD
SLC12A6	FRMD4A	0.0660439896902815	0.0436936702753653	1.51152304839718	0.130655240854939	0.437783354659286	0.35874075514143	dx_AD
SLC12A6	PICALM	0.164272264607663	0.0374600376575713	4.385266937244	1.15843631003754e-05	0.00115979923961123	2.93561718032031	dx_AD
SLC12A6	CD163	0.145904967995176	0.0518358643906159	2.81474939620357	0.00488152841240831	0.130281944170932	0.885115769170661	dx_AD
SLC12A6	GPNMB	0.250595682128747	0.0848059561542179	2.9549302135459	0.00312739783727843	0.123320463677265	0.908964851022247	dx_AD
SLC12A6	MKI67	0.057441578012629	0.0930286775963447	0.61746097544104	0.536930713874164	0.96945324266837	0.0134731323725927	dx_AD
SLC12A6	ERN1	-0.0878436119199861	0.0785709483068813	-1.11801644008276	0.263559971985622	0.692128045130602	0.159813552726161	dx_AD
SLC12A7	AIF1	0.0360728734650144	0.103550849491867	0.348359029810255	0.72757056726441	0.963013591110925	0.0163675835890418	dx_AD
SLC12A7	HIF1A	0.376558031641306	0.174060472536618	2.16337475219761	0.0305123678498719	0.302109480108001	0.519835646477814	dx_AD
SLC12A7	HIST	0.172048194926388	0.13358160907213	1.28796318685971	0.197758778167447	0.825719240994368	0.083167595311657	dx_AD
SLC12A7	HSPA1A	0.0549987860486976	0.125627345222596	0.437793109065915	0.661536266693063	0.993953591304247	0.00263389277673093	dx_AD
SLC12A7	IFI44L	0.180241863096012	0.179889146769853	1.00196074267121	0.316362553472133	0.820257347960899	0.0860498704639163	dx_AD
SLC12A7	TMEM163	-0.00911115863133105	0.165060623214821	-0.055198862417193	0.955980035215243	0.999470404929196	0.000230061141895285	dx_AD
SLC12A7	FRMD4A	0.130876185347798	0.12527837467454	1.04468297651371	0.296169515268913	0.6552265531577	0.183608511039767	dx_AD
SLC12A7	PICALM	0.14763680774027	0.0491414530458404	3.00432320555419	0.00266172402246327	0.0516994381294714	1.28651417680153	dx_AD
SLC12A7	CD163	0.186168837591302	0.0999282361103329	1.86302535537352	0.0624586989929115	0.370352701747876	0.431384482793366	dx_AD
SLC12A7	GPNMB	0.119720692278742	0.151243337519272	0.791576635655018	0.428607574757126	0.782002616541554	0.106791793810155	dx_AD
SLC12A7	ERN1	0.191095315272855	0.0856651552908427	2.23072396967081	0.0256994188744732	0.33585764006881	0.473844767948923	dx_AD
SLC12A8	AIF1	0.506075210280401	0.219592299363437	2.30461273800325	0.0211882719322659	0.454437288898249	0.342526039756737	dx_AD
SLC12A8	HSPA1A	0.100410839522217	0.136464395389172	0.73580247240215	0.461850916375734	0.988277350339543	0.00512115782265614	dx_AD
SLC12A8	PICALM	0.203057667437388	0.176368695064014	1.15132488429246	0.249598603473641	0.607969894599216	0.216117925551515	dx_AD
SLC12A8	CD163	0.0670672542447317	0.182557959309923	0.36737513115423	0.713339219141611	0.918921744297241	0.0367214717117946	dx_AD
SLC12A8	ERN1	-0.13320926319765	0.107890393717848	-1.23467213907863	0.216952548927184	0.657606201664375	0.182034099762537	dx_AD
SLC12A9	AIF1	0.0914824758584234	0.108056198355874	0.846619418879916	0.3972072865288	0.883728109515707	0.0536813308010186	dx_AD
SLC12A9	HIF1A	0.297682992466086	0.191347150891274	1.55572210550046	0.119774187716998	0.501814367596001	0.299456908429271	dx_AD
SLC12A9	HIST	-0.109610990979238	0.171061157317952	-0.640770778695855	0.521671620875469	0.942106085078259	0.0259001910818106	dx_AD
SLC12A9	HSPA1A	0.0908022806127411	0.131990803879198	0.687943992642443	0.491488051588043	0.991418626013444	0.00374292616228664	dx_AD
SLC12A9	IFI44L	0.323222314058959	0.17987464210224	1.79693096415024	0.072346580196584	0.625915308877396	0.203484426175302	dx_AD
SLC12A9	TMEM163	0.0678391772435363	0.0857785564519896	0.790864057982906	0.42902332418441	0.955145302114373	0.0199305560535564	dx_AD
SLC12A9	FRMD4A	-0.0679507602009058	0.0586138067685726	-1.15929614449371	0.246335492784115	0.596058359554638	0.224711216783689	dx_AD
SLC12A9	PICALM	-0.0292365945468493	0.0510791025873948	-0.572378782435075	0.567065387012762	0.834555054163881	0.0785450083784789	dx_AD
SLC12A9	CD163	0.0700939167609686	0.0740349700174152	0.946767679442301	0.343757174619217	0.723695202125158	0.140444306602184	dx_AD
SLC12A9	GPNMB	0.4530812105356	0.160590278944147	2.8213489229518	0.0047822156653617	0.15023300747906	0.823234638629157	dx_AD
SLC12A9	MKI67	-0.460898459690783	0.202464232412808	-2.27644386466765	0.0228194568130493	0.75869481045313	0.119932886542598	dx_AD
SLC12A9	ERN1	0.17278751435968	0.119321314618463	1.44808590914523	0.147593025837565	0.573948477437136	0.241127091868655	dx_AD
SLC13A3	PICALM	-0.155459568884464	0.193074594842592	-0.80517879118796	0.420716513434792	0.747608745989484	0.12632562661804	dx_AD
SLC13A4	PICALM	-0.00702825155505149	0.179624337827978	-0.0391275015403662	0.968788734694893	0.991477320915384	0.00371721541122528	dx_AD
SLC13A4	CD163	-0.0169415570334781	0.191771268036673	-0.0883425197472144	0.929604445171227	0.987034884050276	0.00566749810764682	dx_AD
SLC14A2	ERN1	0.0438759673875335	0.246856950569616	0.177738432263263	0.858928401190775	0.967049561030413	0.0145512678710164	dx_AD
SLC15A2	AIF1	-0.0821080947823644	0.0899590823344184	-0.912727127174682	0.361386073044142	0.87024530084335	0.0603583131437171	dx_AD
SLC15A2	CCL3	-0.206351604767075	0.139498758217466	-1.47923614090809	0.139077213458717	0.884202285145158	0.053448367031762	dx_AD
SLC15A2	HIF1A	-0.0656001000890816	0.103689056212012	-0.632661753183959	0.526954551142994	0.836160764919397	0.077710214660239	dx_AD
SLC15A2	HIST	-0.00781525456592319	0.0822556063282074	-0.0950118163950991	0.924305441256263	0.991808343958129	0.00357224236500425	dx_AD
SLC15A2	HSPA1A	-0.334074456235519	0.111593377109907	-2.99367637119264	0.00275638145698719	0.233477493674019	0.631754977385972	dx_AD
SLC15A2	IFI44L	0.206780822934251	0.103003830730685	2.00750614290165	0.0446957972091291	0.553408733628279	0.256953991316066	dx_AD
SLC15A2	TMEM163	-0.256007896890207	0.0954254082655278	-2.68280640914679	0.00730072382881313	0.417794648984832	0.37903712666122	dx_AD
SLC15A2	FRMD4A	-0.0107797292849974	0.0529359365473719	-0.203637263985132	0.838636970799599	0.951982475273795	0.0213710463234465	dx_AD
SLC15A2	PICALM	0.0720569766053049	0.0494873946117431	1.45606729088555	0.145374018589301	0.485009239857261	0.314249987622895	dx_AD
SLC15A2	CD163	0.120672212116157	0.0591601912556988	2.03975358353043	0.0413748750253195	0.316574431869545	0.499524163846273	dx_AD
SLC15A2	GPNMB	-0.00940318896699263	0.110859718608175	-0.0848206100921784	0.932404008102009	0.984616566210868	0.00673286148075172	dx_AD
SLC15A2	MKI67	0.0493006082439027	0.102286383562516	0.481986033006737	0.629815868194699	0.977968877208853	0.00967496593993188	dx_AD
SLC15A2	ERN1	-0.371544006478435	0.126613311167565	-2.93447823970671	0.00334108979442412	0.16431233483551	0.784329833096157	dx_AD
SLC15A3	AIF1	-0.0606466853450378	0.115721265566296	-0.524075545218555	0.600225996843788	0.940925275642349	0.0264448650581561	dx_AD
SLC15A3	CCL3	0.0890779314969192	0.198790817874893	0.448098822919374	0.654081877514663	0.988913932430203	0.00484150445657656	dx_AD
SLC15A3	HIF1A	0.173896769547599	0.191553945526818	0.907821392398587	0.363972594083464	0.745699096275783	0.127436383237199	dx_AD
SLC15A3	HIST	-0.262989716608096	0.148718869385969	-1.76836818148181	0.0769993722884146	0.726009908785584	0.139057451887324	dx_AD
SLC15A3	HSPA1A	-0.141106194785346	0.108466191661531	-1.30092328884993	0.193284713630494	0.946567163075267	0.0238485655162082	dx_AD
SLC15A3	IFI44L	-0.370742705029626	0.167495258229858	-2.21345194453711	0.0268665028342089	0.518166486217658	0.285530679581409	dx_AD
SLC15A3	TMEM163	-0.128060006338987	0.153534229766813	-0.834081146161891	0.404235258681949	0.955145302114373	0.0199305560535564	dx_AD
SLC15A3	FRMD4A	-0.0985268396335552	0.110653690960697	-0.890407168329805	0.373247294698768	0.714413830183758	0.146050146624617	dx_AD
SLC15A3	PICALM	-0.178409437131955	0.0910983883762589	-1.95842583290365	0.0501800659766065	0.291538100813078	0.535304679698876	dx_AD
SLC15A3	CD163	-0.278220462865758	0.106271901138971	-2.61800588757636	0.00884452790911456	0.165503696121566	0.781192302871488	dx_AD
SLC15A3	GPNMB	-0.149825368066725	0.130260801820096	-1.15019534636099	0.250063422510111	0.655143292115548	0.183663701276848	dx_AD
SLC15A3	MKI67	-0.178636160512859	0.17290778113142	-1.03312967955494	0.301543215656978	0.926970056612517	0.032934294397019	dx_AD
SLC15A3	ERN1	-0.205588277488435	0.105187399774012	-1.95449529059686	0.0506426712687182	0.426313326243702	0.370271091411872	dx_AD
SLC15A4	AIF1	-0.0775057435175821	0.0913513685000989	-0.848435494619856	0.3961954822012	0.88359483408929	0.0537468318828499	dx_AD
SLC15A4	CCL3	-0.0846193128687203	0.226731168247907	-0.373214293926267	0.708988958503827	0.991852629026161	0.00355285118784023	dx_AD
SLC15A4	HIF1A	-0.322116652884612	0.124577363774974	-2.58567562455773	0.00971883462067906	0.182342627177487	0.739111792212371	dx_AD
SLC15A4	HIST	-0.33463269370908	0.155856180506723	-2.14706078784374	0.0317884425155325	0.650967699388389	0.186440560318764	dx_AD
SLC15A4	HSPA1A	-0.17439243197799	0.121355172904593	-1.43704160114454	0.150706173204823	0.919019296884628	0.0366753695251756	dx_AD
SLC15A4	IFI44L	-0.0255524464877448	0.162093858049406	-0.157639819270366	0.87474062461275	0.979236733022627	0.00911230368522337	dx_AD
SLC15A4	TMEM163	-0.27684676571886	0.176152822725867	-1.57162832496698	0.1160367735023	0.82929562832341	0.0812906240184073	dx_AD
SLC15A4	FRMD4A	-0.0186743347057865	0.0544797453281158	-0.342775734235107	0.731767182494335	0.915422317500724	0.0383785039152016	dx_AD
SLC15A4	PICALM	0.0645784630074035	0.0470090534284579	1.37374523198354	0.169520789238918	0.517375676248199	0.286193992935867	dx_AD
SLC15A4	CD163	0.0508706778043351	0.0998652331021607	0.509393271553225	0.610476591634678	0.8749422326137	0.0580206199894534	dx_AD
SLC15A4	GPNMB	-0.141333703483442	0.114888597700962	-1.23018042096146	0.218629549959512	0.626155208619767	0.203318002424977	dx_AD
SLC15A4	MKI67	-0.338546009705633	0.189199372632952	-1.78936116433332	0.0735566694931356	0.843085541865825	0.0741283583817288	dx_AD
SLC15A4	ERN1	-0.382299978862545	0.100996561317705	-3.78527718047691	0.000153537350536012	0.0330533522163056	1.48078448851673	dx_AD
SLC16A1	AIF1	0.139230924004761	0.171407629743858	0.812279617965777	0.416631203151331	0.893576500300071	0.0488682610251719	dx_AD
SLC16A1	HIST	-0.172607856943898	0.18058663298528	-0.955817460520278	0.339164465310316	0.889514953034254	0.0508467468878913	dx_AD
SLC16A1	HSPA1A	0.332727409530345	0.189819213503481	1.75286475688744	0.0796252243575273	0.823730241822162	0.0842149893575915	dx_AD
SLC16A1	FRMD4A	0.00913700271467599	0.174883641150879	0.0522461829737016	0.958332534467101	0.990222799829387	0.00426707828114991	dx_AD
SLC16A1	PICALM	0.0420581129729731	0.121718201209424	0.34553676077261	0.729690878991788	0.909083102833971	0.0413964144099802	dx_AD
SLC16A1	CD163	-0.0862264708293761	0.180435184395556	-0.477880581429991	0.632735203223597	0.883582531809704	0.0537528786014669	dx_AD
SLC16A1	GPNMB	0.183423560599656	0.184716194917055	0.993002052050824	0.320708954451896	0.71351380962542	0.146597616962679	dx_AD
SLC16A1	MKI67	-0.253975441948444	0.274756202262371	-0.924366546986687	0.355295505830038	0.942454086282457	0.025739798214877	dx_AD
SLC16A1	ERN1	-0.314040167344985	0.203722370482211	-1.54151047134221	0.123192596400039	0.543324262023791	0.264940901209997	dx_AD
SLC16A10	HIF1A	0.124307102032128	0.365051549460481	0.340519310809238	0.733465482832668	0.925811246655514	0.0334775477584767	dx_AD
SLC16A10	CD163	-0.211449720988625	0.196122984828261	-1.07814859728851	0.280967447080729	0.672892081075819	0.172054582657856	dx_AD
SLC16A13	AIF1	0.390779007073442	0.185044685900756	2.11180885941803	0.0347028471047038	0.552070866594479	0.258005170467349	dx_AD
SLC16A13	HSPA1A	0.0619552189892438	0.148201351220965	0.418047598613794	0.675912316426784	0.993953591304247	0.00263389277673093	dx_AD
SLC16A13	PICALM	0.429867676871343	0.134797198572447	3.1889956276822	0.00142768037017015	0.0339413242754478	1.46927121698889	dx_AD
SLC16A13	CD163	0.364189460722473	0.187451970483846	1.94284146377569	0.0520353163333859	0.343119425148108	0.464554694372194	dx_AD
SLC16A13	ERN1	-0.0291360123347477	0.10837590544751	-0.268842158360184	0.78805114954541	0.947803408801693	0.023281733681455	dx_AD
SLC16A3	AIF1	-0.0213039627363703	0.15210777607212	-0.140058340779824	0.888613895323197	0.986893300883679	0.00572979904499385	dx_AD
SLC16A3	CCL3	-0.0440092032286657	0.170873660871075	-0.257554049022634	0.796751096998021	0.991852629026161	0.00355285118784023	dx_AD
SLC16A3	HIF1A	-0.088386910230881	0.101504181205972	-0.870771126674348	0.383879133437536	0.759620798891936	0.119403152518046	dx_AD
SLC16A3	HIST	-0.124496429955623	0.200504723815429	-0.620915196343332	0.534655422021339	0.943964824229596	0.0250441888879616	dx_AD
SLC16A3	HSPA1A	0.201748213876748	0.163661841226391	1.23271382238498	0.21768255298944	0.948903386445103	0.022778003452298	dx_AD
SLC16A3	IFI44L	-0.0680275686083838	0.178907434033064	-0.380238915034752	0.703768074719678	0.945155897675042	0.0244965513680899	dx_AD
SLC16A3	TMEM163	0.100219586533616	0.0956766221581279	1.04748249126082	0.294877103278398	0.94479320904596	0.0246632369911398	dx_AD
SLC16A3	FRMD4A	-0.078525529416545	0.0629753379040759	-1.24692509845926	0.212424962923407	0.558112272385685	0.253278427634239	dx_AD
SLC16A3	PICALM	0.00366893235571482	0.0569379851750554	0.0644373408092105	0.948621998127605	0.986854158554216	0.00574702444798608	dx_AD
SLC16A3	CD163	0.0801200796002311	0.0822317139001152	0.97432092559266	0.329897217808749	0.711391222113184	0.147891497895426	dx_AD
SLC16A3	GPNMB	0.238355009788319	0.142893314063381	1.6680627176342	0.0953032772015011	0.477221336591797	0.321280147237808	dx_AD
SLC16A3	MKI67	-0.0771084352206022	0.250670125753132	-0.307609193512517	0.758379723801421	0.977968877208853	0.00967496593993188	dx_AD
SLC16A3	ERN1	0.0282458053817867	0.130557868072078	0.216347017601366	0.828717262021539	0.959780551629077	0.0178280545762883	dx_AD
SLC16A4	HSPA1A	-0.0740077729147828	0.176512224751116	-0.419278455184249	0.675012640304	0.993953591304247	0.00263389277673093	dx_AD
SLC16A4	PICALM	0.132267566043564	0.157992760317505	0.837174853947461	0.402494289860928	0.735549564844979	0.133388057112657	dx_AD
SLC16A4	CD163	0.00818508229835313	0.1864107336263	0.043908857280514	0.964977055022958	0.993360503523336	0.00289311174855972	dx_AD
SLC16A5	AIF1	0.031563746906432	0.149078598610837	0.211725540758723	0.832321161150518	0.981442689582747	0.00813505553891813	dx_AD
SLC16A5	HSPA1A	0.070344967498591	0.151514028308061	0.464280227277467	0.642446988354353	0.993953591304247	0.00263389277673093	dx_AD
SLC16A5	PICALM	0.0453616969542256	0.121305430071217	0.37394613685137	0.708444390162143	0.8998348424784	0.0458371945410451	dx_AD
SLC16A5	CD163	-0.188004111461855	0.160926428999315	-1.16826125224375	0.2427013998953	0.63614117301661	0.196446494636891	dx_AD
SLC16A5	ERN1	-0.0711179592028124	0.116664804532528	-0.609592237245668	0.542131955175293	0.861376590908835	0.0648069349616952	dx_AD
SLC16A6	HSPA1A	-0.140226184977276	0.172174628153711	-0.814441631040363	0.415391997469312	0.986734250512015	0.00579979674933194	dx_AD
SLC16A6	PICALM	-0.076548140932875	0.205402565500716	-0.372673733389216	0.709391288102935	0.900343292282374	0.0455918666528783	dx_AD
SLC16A6	ERN1	-0.214984732767755	0.167165805172836	-1.28605687356621	0.198423213649363	0.635874953776012	0.196628280930982	dx_AD
SLC17A5	AIF1	0.0376795263721394	0.10246950348982	0.367714540315721	0.713086097445418	0.959698123709047	0.0178653542778228	dx_AD
SLC17A5	CCL3	-0.145131456705614	0.204376172109015	-0.710119262964767	0.477630181893644	0.9808580610613	0.00839383437111982	dx_AD
SLC17A5	HIF1A	-0.0420361280888116	0.0916091075057658	-0.458864071851873	0.646331780550172	0.887968553864941	0.0516024138663874	dx_AD
SLC17A5	HIST	0.251916041971719	0.133714804400503	1.88398018529929	0.0595676557550063	0.70990222663225	0.14880146164443	dx_AD
SLC17A5	HSPA1A	-0.0756686740765535	0.107452268853582	-0.704207318131755	0.48130367427386	0.98937521653828	0.00463897274227929	dx_AD
SLC17A5	IFI44L	-0.026048717653258	0.162581738029097	-0.160219210158746	0.872708397354608	0.979236733022627	0.00911230368522337	dx_AD
SLC17A5	TMEM163	-0.383626723370627	0.133276629258338	-2.878424563297	0.00399666854778477	0.384339927107197	0.415284496561895	dx_AD
SLC17A5	FRMD4A	0.0110619250533765	0.053336929632407	0.207397109837672	0.835699739549215	0.950766081660693	0.0219263200132175	dx_AD
SLC17A5	PICALM	0.0332864642434851	0.0443699137540944	0.75020349212226	0.453132155916144	0.764713115679439	0.116501461114379	dx_AD
SLC17A5	CD163	-0.108707996350109	0.0531653602074488	-2.044714752725	0.0408829883196241	0.315251752562896	0.501342490397135	dx_AD
SLC17A5	GPNMB	-0.0880918825571486	0.121742932495814	-0.723589293860467	0.469317916119008	0.805692519307779	0.0938306686737305	dx_AD
SLC17A5	ERN1	-0.120402864976493	0.0942226303232885	-1.27785506054519	0.201300536022086	0.639798289868935	0.193956925085731	dx_AD
SLC17A9	AIF1	0.241447035721408	0.165187392460225	1.46165534866437	0.143835678884115	0.751384712210343	0.124137645405495	dx_AD
SLC17A9	HSPA1A	0.265562440721979	0.169116820065299	1.57028993697635	0.116347674223886	0.894572369236354	0.0483845200617538	dx_AD
SLC17A9	PICALM	0.347357245574345	0.165790436512655	2.09515851988139	0.0361569032581899	0.242767350940792	0.614809720643226	dx_AD
SLC17A9	CD163	0.131941819321076	0.1753247910954	0.75255654660545	0.451716437885692	0.795620003153431	0.0992943065557102	dx_AD
SLC17A9	GPNMB	0.798628100501056	0.245453157287528	3.25368844029791	0.00113917142997027	0.079858026817638	1.09768142483037	dx_AD
SLC17A9	ERN1	0.198742984008005	0.148107145345514	1.34188653453798	0.179632788424718	0.616393905148487	0.210141664199995	dx_AD
SLC18A1	PICALM	0.68842421536824	0.447625985193943	1.53794515541801	0.124062025205806	0.454878332260805	0.34210474992249	dx_AD
SLC18A1	ERN1	-0.102920397240776	0.328474578062834	-0.313328349023981	0.754031214297845	0.938481390952644	0.0275743345361953	dx_AD
SLC18B1	AIF1	0.157535564602481	0.129146312854589	1.21982239461885	0.222532209959759	0.803938147993123	0.0947773629662071	dx_AD
SLC18B1	HIF1A	0.123156820039489	0.114790900674156	1.07287963868391	0.283325122765635	0.686754155139425	0.1631987042428	dx_AD
SLC18B1	HIST	0.16105352015314	0.154789056683481	1.04047097129398	0.298121143807265	0.875268838635101	0.0578585330311114	dx_AD
SLC18B1	HSPA1A	-0.104884615375033	0.119864500173945	-0.875026510958847	0.381559480994597	0.986734250512015	0.00579979674933194	dx_AD
SLC18B1	IFI44L	-0.0816537191576634	0.151607555620951	-0.538586080510486	0.590172494234795	0.910735387590036	0.0406077881232957	dx_AD
SLC18B1	TMEM163	0.065669734451554	0.171297238258113	0.383367152438277	0.701447554862761	0.992015663251201	0.00348147057781548	dx_AD
SLC18B1	FRMD4A	0.0218487620398266	0.0569400705357866	0.38371505047741	0.701189656335943	0.902470048604688	0.0445672026539483	dx_AD
SLC18B1	PICALM	0.0795000460664125	0.0530966971230847	1.49726914052905	0.134323241176001	0.470429414760322	0.327505530748453	dx_AD
SLC18B1	CD163	-0.101410283086932	0.0820811403436056	-1.23548823350177	0.216648852930074	0.612764993653473	0.212706053260218	dx_AD
SLC18B1	GPNMB	0.152205109844309	0.112319633897966	1.3551068905956	0.175383503639612	0.581897120163375	0.235153792145393	dx_AD
SLC18B1	ERN1	0.014781837015359	0.110410034689439	0.133881282230707	0.893496451639174	0.977083716103929	0.0100682245264743	dx_AD
SLC19A1	AIF1	-0.146826621933506	0.100825618633021	-1.45624320409991	0.145325400028398	0.752815278253618	0.123311575561261	dx_AD
SLC19A1	HIST	-0.201715847042382	0.136318089505653	-1.47974379463422	0.138941633312369	0.779312161598201	0.108288546301845	dx_AD
SLC19A1	HSPA1A	-0.10952042614113	0.103972062742072	-1.05336398310017	0.292174204681219	0.970015504008354	0.0132213242373995	dx_AD
SLC19A1	TMEM163	-0.104945754073357	0.157100263598362	-0.668017682908915	0.504122305065436	0.966667233503107	0.0147230021580862	dx_AD
SLC19A1	FRMD4A	-0.16867077744602	0.129466289862619	-1.30281618191887	0.192637524863591	0.530376212470851	0.275415962401763	dx_AD
SLC19A1	PICALM	-0.0188644105487345	0.0520975925537812	-0.36209754854335	0.71727913550861	0.904515085863399	0.0435841854071606	dx_AD
SLC19A1	CD163	0.11792557477426	0.131784022242845	0.894839698828984	0.370872785355938	0.7415203222658	0.129876942104306	dx_AD
SLC19A1	GPNMB	0.471069488848959	0.188496278011146	2.49909172647485	0.0124512078075047	0.216552542763214	0.664436712411861	dx_AD
SLC19A1	ERN1	0.01673259960784	0.0976150679672315	0.171414106001104	0.863898163947245	0.968872371089291	0.0137334285036967	dx_AD
SLC19A2	AIF1	0.255041678874057	0.172137072682415	1.48161970515554	0.138441512831135	0.747987762091844	0.1261055076161	dx_AD
SLC19A2	HIF1A	-0.158335198180766	0.25342169377775	-0.624789440163816	0.532109262229565	0.837720473961634	0.0769008702327804	dx_AD
SLC19A2	HIST	0.167722651044857	0.174994714007549	0.958444099275036	0.33783886695409	0.88831793612273	0.0514315689160433	dx_AD
SLC19A2	HSPA1A	-0.0886009674368102	0.122963332549812	-0.720547870650124	0.47118773675803	0.988277350339543	0.00512115782265614	dx_AD
SLC19A2	FRMD4A	0.0896029452435796	0.190045530588774	0.471481465341404	0.637296952477556	0.875581202844588	0.0577035705263283	dx_AD
SLC19A2	PICALM	0.21872142682737	0.122896428149128	1.7797215925752	0.0751215349087918	0.362931994860499	0.440174744175114	dx_AD
SLC19A2	CD163	-0.316954249598649	0.176292003191079	-1.79789351678709	0.0721938837250663	0.387509661950741	0.411717464565209	dx_AD
SLC19A2	GPNMB	-0.387529484445795	0.201692032483226	-1.92139213272108	0.0546822896307678	0.38426418371076	0.415370093135623	dx_AD
SLC19A2	ERN1	-0.237859835679576	0.160837222013586	-1.47888550114029	0.139170919024844	0.564747240413318	0.248145882543405	dx_AD
SLC1A2	HIF1A	0.0515720698297297	0.117567195314592	0.438660373684433	0.660907643873761	0.895302039249032	0.0480304263039246	dx_AD
SLC1A2	HIST	0.0119233350973627	0.116669782960376	0.102197285319474	0.918600082476365	0.991709999766914	0.00361530759779299	dx_AD
SLC1A2	HSPA1A	0.0148033055419778	0.181053732279129	0.0817619463329018	0.93483601714481	0.996672240610588	0.00144763757283962	dx_AD
SLC1A2	TMEM163	-0.0250864643883908	0.124293498570834	-0.201832474560962	0.840047692935032	0.999470404929196	0.000230061141895285	dx_AD
SLC1A2	FRMD4A	-0.162216605276138	0.078337876097551	-2.07073019281421	0.0383840170089105	0.223360259780494	0.650994093947828	dx_AD
SLC1A2	PICALM	0.11700832308343	0.0736047148593131	1.58968516224916	0.111905789881323	0.432327379591113	0.364187259426323	dx_AD
SLC1A2	CD163	-0.0188903590927136	0.0809077903725169	-0.233480101307159	0.815388619474724	0.949381811790476	0.0225590927300416	dx_AD
SLC1A2	GPNMB	-0.108951558838509	0.162866092932602	-0.668964035894175	0.503518419785423	0.824574630187514	0.0837700313331852	dx_AD
SLC1A2	ERN1	-0.0928972275589128	0.286688468200864	-0.324035452635737	0.74591119371576	0.934585458776999	0.0293809804506295	dx_AD
SLC1A3	AIF1	0.0512644462051647	0.0798850731590257	0.641727473956412	0.52105014734977	0.921475642819205	0.0355161399121003	dx_AD
SLC1A3	CCL3	0.132835743000856	0.111277368173263	1.19373548441607	0.23258145533502	0.912923532932823	0.039565597729772	dx_AD
SLC1A3	HIF1A	-0.0150996953589734	0.0882884789419704	-0.171026792396072	0.864202698676482	0.961525978081965	0.0170389776915038	dx_AD
SLC1A3	HIST	-0.0154918675652973	0.0729327473472232	-0.212413053515488	0.831784802897759	0.980967780088563	0.00834525679899237	dx_AD
SLC1A3	HSPA1A	0.0454278759462899	0.0954537784416438	0.475914905495988	0.634135002660574	0.993953591304247	0.00263389277673093	dx_AD
SLC1A3	IFI44L	-0.0144755443013908	0.0665148897260714	-0.217628629634741	0.82771847587326	0.972600988104323	0.0120652935504476	dx_AD
SLC1A3	TMEM163	0.0204329567726335	0.0772140943276222	0.264627293120032	0.791296592590004	0.99661777296319	0.0014713722010694	dx_AD
SLC1A3	FRMD4A	0.132298293286962	0.0565089037900556	2.34119376618033	0.0192221880059044	0.145349865649124	0.837585365323694	dx_AD
SLC1A3	PICALM	0.0990391793148311	0.047158756168899	2.10012280561689	0.0357180396532508	0.241056622142813	0.617880933375836	dx_AD
SLC1A3	CD163	0.0950789669776114	0.0562465773625735	1.69039560157979	0.0909522959799624	0.428864308771245	0.367680095399256	dx_AD
SLC1A3	GPNMB	0.0317008941747197	0.0617128810567661	0.513683588124169	0.607473228152175	0.877203854728232	0.0568994685545672	dx_AD
SLC1A3	MKI67	0.165330415379401	0.0890707469624619	1.85616962939671	0.0634293835344072	0.843085541865825	0.0741283583817288	dx_AD
SLC1A3	ERN1	-0.10114299096832	0.121990862620846	-0.82910300653155	0.407046122630716	0.79094871193961	0.101851676861069	dx_AD
SLC1A4	AIF1	0.0287747118815416	0.111814044953783	0.257344342505766	0.79691296441978	0.976743266814622	0.0102195739043905	dx_AD
SLC1A4	HIF1A	0.218383073832723	0.222777379701616	0.980274901003063	0.326950440580909	0.719431125573952	0.143010776730749	dx_AD
SLC1A4	HIST	0.240579016308667	0.153252905257585	1.56981700219194	0.116457690928547	0.752243308465218	0.123641666810955	dx_AD
SLC1A4	HSPA1A	-0.0100260325557944	0.146588798014691	-0.0683956256656772	0.945470703891154	0.996672240610588	0.00144763757283962	dx_AD
SLC1A4	IFI44L	0.182655585854195	0.183474752370837	0.995535262993645	0.319476002557853	0.821057845329022	0.0856262448023245	dx_AD
SLC1A4	TMEM163	-0.00947001082533827	0.177073689619715	-0.0534806206708412	0.957348971013564	0.999470404929196	0.000230061141895285	dx_AD
SLC1A4	FRMD4A	-0.0433729147596291	0.0639936888588716	-0.677768628954669	0.497918404669092	0.804009280527423	0.0947389382433556	dx_AD
SLC1A4	PICALM	0.133825869306668	0.0527047299450342	2.53916241381438	0.0111118225690395	0.122477431997737	0.911943928130371	dx_AD
SLC1A4	CD163	0.00674326171210726	0.107643354477802	0.0626444776346862	0.95004961091689	0.988690434694596	0.00493966750204559	dx_AD
SLC1A4	GPNMB	-0.0927287670108452	0.160255613595729	-0.578630382613421	0.562838599482052	0.85426783743604	0.0684059442012324	dx_AD
SLC1A4	MKI67	-0.0274359041897718	0.172115794337699	-0.159403756612489	0.873350779405907	0.985706431573708	0.00625240973562733	dx_AD
SLC1A4	ERN1	-0.24550833030474	0.119196569029455	-2.05969292827607	0.0394279059007392	0.392522938356437	0.406134958764492	dx_AD
SLC1A5	AIF1	-0.0496547140023154	0.127754604410499	-0.388672597997062	0.697518355289289	0.959021500795513	0.0181716560491758	dx_AD
SLC1A5	CCL3	0.111420653078612	0.188006716094216	0.592641876808145	0.553420847271608	0.988913932430203	0.00484150445657656	dx_AD
SLC1A5	HIF1A	-0.28739246037224	0.223435060748221	-1.28624603233639	0.198357210491675	0.608789141498505	0.21553310234349	dx_AD
SLC1A5	HIST	0.0971238496355395	0.18547821906309	0.52364018873021	0.600528823429758	0.958547700423502	0.0183862703547713	dx_AD
SLC1A5	HSPA1A	0.183193085552595	0.128167976630675	1.42932025899478	0.15291220576158	0.919019296884628	0.0366753695251756	dx_AD
SLC1A5	IFI44L	0.292550175180378	0.181191710856168	1.61458917628195	0.106399690931068	0.683138651666961	0.165491141790373	dx_AD
SLC1A5	TMEM163	0.181098375196903	0.198796418913102	0.910974031559719	0.362309056503002	0.950831273484156	0.0218965424694806	dx_AD
SLC1A5	FRMD4A	-0.0524106601253447	0.147925732166253	-0.354303875044813	0.723111164004894	0.911876026045998	0.0400642020925741	dx_AD
SLC1A5	PICALM	0.138503572518712	0.137345560096797	1.00843137864157	0.313247415312408	0.667126842339438	0.175791584837789	dx_AD
SLC1A5	CD163	0.0937853005430078	0.133326400227127	0.703426331043521	0.481790101931323	0.813167504577982	0.0898199847615518	dx_AD
SLC1A5	GPNMB	0.0463007681375593	0.124033228525668	0.373293259297669	0.708930192773	0.917175408319273	0.037547598266584	dx_AD
SLC1A5	MKI67	-0.038544624343464	0.188492675883501	-0.204488711101362	0.837971612854907	0.981597908920728	0.00806637544930434	dx_AD
SLC1A5	ERN1	-0.0214396865116218	0.107562951429879	-0.199322222257897	0.842010697078852	0.963468642272431	0.0161624156319473	dx_AD
SLC20A1	AIF1	0.0313442766016327	0.147818511794234	0.212045678319807	0.832071398350055	0.981442689582747	0.00813505553891813	dx_AD
SLC20A1	CCL3	0.0316932453711694	0.232345580799232	0.136405630191672	0.891500623032285	0.996119802021007	0.00168842640786004	dx_AD
SLC20A1	HIF1A	0.0228761775183241	0.105665424645103	0.216496338278657	0.828600879115986	0.954460077918052	0.0202422320712437	dx_AD
SLC20A1	HIST	0.18423829065493	0.182735975425377	1.00822123408407	0.313348266227718	0.885328554143944	0.0528955284301379	dx_AD
SLC20A1	HSPA1A	0.17943810274397	0.120437159499327	1.4898898603215	0.136253198090988	0.911860957122334	0.0400713789502633	dx_AD
SLC20A1	IFI44L	0.309869637399906	0.212369931734857	1.45910315489848	0.14453671804088	0.734268080187173	0.134145350860528	dx_AD
SLC20A1	TMEM163	0.210473891371334	0.107596372253939	1.95614300893521	0.0504483098784279	0.727248376747258	0.138317239445627	dx_AD
SLC20A1	FRMD4A	-0.104223804665073	0.158526342143238	-0.657454169799113	0.510888930404088	0.81080857965634	0.0910816644219358	dx_AD
SLC20A1	PICALM	0.0523425927586085	0.0553127020804417	0.946303304483051	0.343993908407914	0.691541608867488	0.160181684017574	dx_AD
SLC20A1	CD163	-0.0120606737202694	0.0675673849908398	-0.178498453387007	0.858331535710692	0.963632967901166	0.0160883502961175	dx_AD
SLC20A1	GPNMB	-0.147082082403354	0.160756767034744	-0.914935558336808	0.360225461412992	0.739604187038212	0.131000638883276	dx_AD
SLC20A1	MKI67	0.121818395256138	0.213347192671911	0.570986633245617	0.568008703690079	0.977968877208853	0.00967496593993188	dx_AD
SLC20A1	ERN1	-0.0171804762700027	0.161992580998662	-0.106057179681239	0.915536985130036	0.980626524654639	0.00849636383780221	dx_AD
SLC20A2	AIF1	0.0716580671068527	0.100429217319564	0.713518127686272	0.475525199816206	0.911143438563046	0.0404132479745956	dx_AD
SLC20A2	CCL3	0.0503181291145967	0.185238646235167	0.27163947770767	0.78589924157229	0.991852629026161	0.00355285118784023	dx_AD
SLC20A2	HIF1A	0.124000796271576	0.0771661571583986	1.60693237602904	0.108069203282061	0.484330815905649	0.314857897767395	dx_AD
SLC20A2	HIST	-0.0455592587913701	0.0783584881036534	-0.581420850426616	0.5609568482853	0.948780322281951	0.0228343311604469	dx_AD
SLC20A2	HSPA1A	0.104470608108176	0.0904305085431214	1.1552584386757	0.247984610087088	0.95743313830341	0.0188915449622314	dx_AD
SLC20A2	IFI44L	-0.0891896767893149	0.0850787104068284	-1.04831956623259	0.29449139782438	0.809038723669586	0.0920306909049843	dx_AD
SLC20A2	TMEM163	0.0601238381601522	0.0782186661392412	0.768663557278291	0.442093064293413	0.955581608861523	0.0197322172800675	dx_AD
SLC20A2	FRMD4A	-0.121697724856667	0.0464422078726872	-2.62041213006667	0.00878235596602061	0.0879972527324637	1.05553088627887	dx_AD
SLC20A2	PICALM	-0.0055473608166057	0.04106803606992	-0.135077333797046	0.892550730926308	0.967997015231051	0.0141259818142127	dx_AD
SLC20A2	CD163	0.0855019137803623	0.0518498218908086	1.64903003833691	0.0991414809856987	0.446136664435644	0.350532084071171	dx_AD
SLC20A2	GPNMB	0.142910626337782	0.0867040985100806	1.64825687359135	0.0992999704656395	0.479965156826767	0.318790289180905	dx_AD
SLC20A2	MKI67	0.0255380657783495	0.0910368514398258	0.280524484035236	0.779075143699959	0.977968877208853	0.00967496593993188	dx_AD
SLC20A2	ERN1	-0.0259690027603519	0.0689836422905423	-0.37645160356968	0.706581188450226	0.920119512250443	0.0361557594588726	dx_AD
SLC22A15	CD163	-0.619357439759446	0.328518660616355	-1.88530367985012	0.0593888496277353	0.364013962792918	0.438881957428927	dx_AD
SLC22A17	AIF1	-0.0846894683988442	0.231862461698675	-0.36525735032049	0.714919311745434	0.959698123709047	0.0178653542778228	dx_AD
SLC22A17	PICALM	0.00522125173752297	0.175515061138191	0.0297481692093196	0.97626789542913	0.994042409642465	0.00259508654755655	dx_AD
SLC22A18	AIF1	-0.265999785733436	0.113880328622081	-2.33578343996682	0.0195025311289287	0.45228448150706	0.344588313230142	dx_AD
SLC22A18	HSPA1A	-0.069239530150238	0.143134653010509	-0.48373701751423	0.628572518469678	0.993953591304247	0.00263389277673093	dx_AD
SLC22A18	FRMD4A	-0.219295731971233	0.163973292433274	-1.33738689220058	0.181096380835513	0.513814232780074	0.28919386983955	dx_AD
SLC22A18	PICALM	0.00316705703810172	0.153323946934121	0.02065598428315	0.983520080974269	0.995403024429046	0.00200104403116556	dx_AD
SLC22A18	CD163	-0.184794413892966	0.16313300173035	-1.13278375272234	0.2573050760092	0.652671133640428	0.185305594869372	dx_AD
SLC22A18	GPNMB	-0.0990984409491071	0.185202197388281	-0.535082425298361	0.592592862115893	0.870433792581477	0.060264256838472	dx_AD
SLC22A18	ERN1	0.125804541948026	0.154417414559299	0.81470436677798	0.415241553188541	0.79550824024532	0.0993553173693328	dx_AD
SLC22A18AS	ERN1	0.123667549941237	0.208423918052159	0.593346248822981	0.552949453253195	0.863557341607185	0.0637088192815124	dx_AD
SLC22A23	AIF1	-0.0422524238830806	0.189664649035651	-0.222774376236757	0.823711111676987	0.97880009167768	0.00930599864277721	dx_AD
SLC22A23	CCL3	-0.0852816000796164	0.292257126899141	-0.291803320536465	0.770437006263214	0.991852629026161	0.00355285118784023	dx_AD
SLC22A23	HIF1A	0.0349284460319641	0.172411941341516	0.202587162815929	0.8394577245352	0.959044808969486	0.0181611010320854	dx_AD
SLC22A23	HIST	0.0651097056840673	0.22134989258841	0.294148350029408	0.768644546229896	0.978072045119183	0.00962915375502704	dx_AD
SLC22A23	HSPA1A	-0.397171979200475	0.166831593686669	-2.38067604836536	0.0172809015077655	0.534391306625852	0.272140615493459	dx_AD
SLC22A23	IFI44L	-0.20226783167716	0.243549805673488	-0.830498842394183	0.406256802063075	0.850786154171514	0.0701795864889117	dx_AD
SLC22A23	FRMD4A	-0.0708236782707771	0.0703654292945717	-1.00651241640674	0.314169141915554	0.670229487405237	0.173776468867705	dx_AD
SLC22A23	PICALM	0.118870458151458	0.064646352371603	1.83878059303581	0.0659474638217511	0.340722488451848	0.4675992010719	dx_AD
SLC22A23	CD163	-0.0574684192942092	0.0845644425287232	-0.679581365119145	0.496769572300864	0.81987723402225	0.0862511727116937	dx_AD
SLC22A23	GPNMB	0.0690606805979424	0.141007359415739	0.489766497891271	0.624299140155439	0.884749842693124	0.0531795059071914	dx_AD
SLC22A23	ERN1	-0.284582504033013	0.151122119240027	-1.88312938876282	0.0596828353284564	0.438223108218885	0.358304725115472	dx_AD
SLC22A5	PICALM	-0.0269132054983077	0.199708222901856	-0.134762630738213	0.892799552599098	0.968166945171447	0.0140497489774042	dx_AD
SLC22A5	ERN1	0.00530573067295403	0.228144266756828	0.0232560333352985	0.981446042534592	0.994149941324707	0.00254810878280413	dx_AD
SLC23A2	AIF1	-0.132597245962612	0.0783743885526918	-1.69184408849921	0.0906757048276143	0.691057531906124	0.160485795246242	dx_AD
SLC23A2	CCL3	-0.181481858674307	0.118826924367827	-1.52727893648524	0.126691664899067	0.884202285145158	0.053448367031762	dx_AD
SLC23A2	HIF1A	0.0502738826441193	0.0798750425203471	0.629406646404134	0.529082867833214	0.836274652839097	0.0776510663133047	dx_AD
SLC23A2	HIST	-0.015689299498703	0.0623019896308342	-0.25182662049268	0.80117508009193	0.979324416111755	0.00907341770833485	dx_AD
SLC23A2	HSPA1A	-0.17291072369139	0.0896507496074137	-1.92871475641393	0.0537662832952104	0.774567595625913	0.110940675869465	dx_AD
SLC23A2	IFI44L	-0.0114048642384121	0.0667480679522746	-0.170864334928265	0.864330440814386	0.97691995014497	0.0101410213729639	dx_AD
SLC23A2	TMEM163	0.00750674824251172	0.0799454017155493	0.0938984367008524	0.925189835684287	0.999470404929196	0.000230061141895285	dx_AD
SLC23A2	FRMD4A	-0.111988183219289	0.0403784870548946	-2.77346159768297	0.00554633861126233	0.0678086092151795	1.16871516310518	dx_AD
SLC23A2	PICALM	-0.0204030767270658	0.0313686845799998	-0.650428189777345	0.51541567318136	0.804741944375642	0.0943433619933487	dx_AD
SLC23A2	CD163	0.00768722555831547	0.0411203355684011	0.186944621245326	0.85170405317066	0.961929837761746	0.0168566038292871	dx_AD
SLC23A2	GPNMB	0.077532241474962	0.0810157380870971	0.957002223340975	0.338566132803001	0.726760473901763	0.138608700562059	dx_AD
SLC23A2	MKI67	-0.0118569199025332	0.0865877745634107	-0.13693526554202	0.891081963514957	0.985753858070268	0.00623151449785428	dx_AD
SLC23A2	ERN1	-0.165342572955916	0.0928797759472968	-1.78017842172377	0.0750467656277847	0.473903082631323	0.32431046630499	dx_AD
SLC24A1	AIF1	-0.0367218023950047	0.169015206844136	-0.217269221395381	0.827998541938893	0.980969552887223	0.0083444719455084	dx_AD
SLC24A1	HSPA1A	-0.145824249636656	0.198296102181482	-0.735386364292713	0.462104223878043	0.988277350339543	0.00512115782265614	dx_AD
SLC24A1	PICALM	-0.1516257747993	0.136624740244272	-1.10979735096446	0.267086361084433	0.624734189352309	0.204304726100167	dx_AD
SLC24A1	CD163	-0.0609842748717719	0.164269789821899	-0.371244614958667	0.71045534571107	0.917487367950434	0.0373999064406551	dx_AD
SLC24A1	ERN1	0.209598994722115	0.157401952468789	1.33161623114984	0.182986328546633	0.621084106926536	0.206849583880221	dx_AD
SLC24A2	HIF1A	0.0537137261160332	0.101289334807851	0.530299919709513	0.595904002354634	0.871006923687064	0.0599783927453388	dx_AD
SLC24A2	HSPA1A	-0.556769734357001	0.285940021483838	-1.94715567085621	0.0515160744039154	0.756241014005515	0.121339772790391	dx_AD
SLC24A2	TMEM163	0.0757385421658387	0.118428651935928	0.639528871837656	0.52247893753017	0.966667233503107	0.0147230021580862	dx_AD
SLC24A2	FRMD4A	0.0328369674800566	0.0674974582534337	0.486491911395584	0.626618438835885	0.868882805082124	0.061038797243494	dx_AD
SLC24A2	PICALM	0.0972550445503091	0.0612475435757384	1.58790114464009	0.112308694635058	0.432339923427131	0.364174658698284	dx_AD
SLC24A2	CD163	0.166315346152064	0.0737173455965959	2.25612228446468	0.0240629738833967	0.250371659813837	0.601414831543981	dx_AD
SLC24A2	ERN1	-0.401588763877944	0.26810269030156	-1.49789158559446	0.134161420210704	0.558459918854809	0.253007991115656	dx_AD
SLC24A3	ERN1	-0.371762494048623	0.216376171654413	-1.71813047252905	0.0857728197571515	0.494759421912257	0.305605926589904	dx_AD
SLC24A4	AIF1	0.214332564261767	0.221973292796958	0.965578162855022	0.334255306737019	0.857697737439261	0.0666657355664431	dx_AD
SLC24A4	HSPA1A	-0.0121154145596156	0.171055034935693	-0.0708275822700591	0.943534979469058	0.996672240610588	0.00144763757283962	dx_AD
SLC24A4	PICALM	0.110167286406044	0.186043513816353	0.592158706026121	0.55374431836869	0.827082557887541	0.0824511377927079	dx_AD
SLC24A4	CD163	0.0741334666718281	0.216299255761465	0.342735653023155	0.731797338244066	0.923322891662379	0.0346463969754866	dx_AD
SLC24A4	ERN1	-0.15780176263473	0.12974646026429	-1.21623173621301	0.223896657380543	0.663250548206611	0.17832238238143	dx_AD
SLC25A17	AIF1	-0.0070729350266463	0.103315307983866	-0.0684597003548673	0.945419699236506	0.995102604190967	0.00213213720745667	dx_AD
SLC25A17	HIST	-0.192605217570471	0.141114166151233	-1.36488931496824	0.172287841074026	0.808323459789031	0.0924148165879732	dx_AD
SLC25A17	HSPA1A	-0.0341384930437174	0.106569451378283	-0.320340328322965	0.748710354959383	0.995760211575623	0.00184523118204909	dx_AD
SLC25A17	TMEM163	0.24792681626128	0.168783980019282	1.46890016595743	0.141859869636693	0.859709471512998	0.0656482885657214	dx_AD
SLC25A17	FRMD4A	-0.0908247869624219	0.124427613860623	-0.729940759485743	0.465426396434651	0.78484426242964	0.10521651227071	dx_AD
SLC25A17	PICALM	0.0445881076095622	0.0486204039483871	0.917065758172117	0.359108182922924	0.704425513470344	0.152164922780395	dx_AD
SLC25A17	CD163	0.0728199768735012	0.105763382787795	0.688517849505705	0.491126733847885	0.816575346887839	0.0880037359390981	dx_AD
SLC25A17	GPNMB	-0.233279161272227	0.156543182444129	-1.49019048693152	0.136174157005332	0.538955461047194	0.268447123163278	dx_AD
SLC25A17	ERN1	0.0225022764606377	0.0960551116153876	0.234264226881945	0.814779856061612	0.955030906906356	0.0199825734616079	dx_AD
SLC26A11	AIF1	0.0462434773112994	0.162642229260277	0.284326386336576	0.776160266835148	0.970718309281679	0.0129067788182285	dx_AD
SLC26A11	HSPA1A	-0.0474498520372961	0.137345592371198	-0.345477792320087	0.729735202872778	0.993953591304247	0.00263389277673093	dx_AD
SLC26A11	FRMD4A	-0.00814285784618995	0.149706481414589	-0.054392153026692	0.956622730579221	0.989850465696053	0.00443040825913885	dx_AD
SLC26A11	PICALM	-0.0629882480731325	0.130329878550072	-0.483298601777895	0.628883732705134	0.864966718130134	0.0630006028363498	dx_AD
SLC26A11	CD163	-0.20068007237119	0.169195234984505	-1.18608583976711	0.235588401994702	0.630715869576588	0.200166241493068	dx_AD
SLC26A11	ERN1	-0.374030368618753	0.13571056003938	-2.75608890354751	0.00584970948185005	0.191642108843189	0.717509058780699	dx_AD
SLC26A2	AIF1	0.00738921899209721	0.0945789231744719	0.0781275441090205	0.937726597123678	0.994483578019213	0.00240238401719534	dx_AD
SLC26A2	HIF1A	-0.170207193516891	0.214893500100907	-0.792053707706223	0.428329360774024	0.783990808228511	0.105689029100049	dx_AD
SLC26A2	HIST	0.0491928691359629	0.146078792687527	0.336755720874487	0.736301054924991	0.973707409284011	0.0115715252808305	dx_AD
SLC26A2	HSPA1A	0.193881952870445	0.126332516756509	1.53469556253779	0.124858626362687	0.901080426680393	0.0452364439769372	dx_AD
SLC26A2	TMEM163	-0.0212959107712143	0.170799999052684	-0.124683319024173	0.900774263827754	0.999470404929196	0.000230061141895285	dx_AD
SLC26A2	FRMD4A	0.0368882810528923	0.146176912910751	0.252353674177088	0.800767704199995	0.93759091535457	0.0279866093363243	dx_AD
SLC26A2	PICALM	0.0393488923342042	0.0943563623867728	0.417024261415575	0.676660661959593	0.88745391426279	0.0518541907247472	dx_AD
SLC26A2	CD163	0.0869652371393142	0.115214290748554	0.754812936609652	0.450361230623378	0.795597673686268	0.0993064954152414	dx_AD
SLC26A2	GPNMB	0.0593311876405442	0.139806884707296	0.424379584487286	0.671289007163845	0.901171000530579	0.0451927922169445	dx_AD
SLC26A2	ERN1	-0.00855035087390643	0.138840962239397	-0.0615837771216497	0.95089429639975	0.988437518245925	0.00505077838738439	dx_AD
SLC26A3	HIF1A	0.17309485325821	0.144564862713507	1.19735079471727	0.231169853841387	0.647666405153553	0.188648629478179	dx_AD
SLC26A3	FRMD4A	0.083907324754545	0.0971885131658842	0.863346109754036	0.387947199497539	0.726734436972868	0.138624259879758	dx_AD
SLC26A3	PICALM	0.234935149368402	0.092533444245124	2.53892148168668	0.011119477552897	0.122477431997737	0.911943928130371	dx_AD
SLC26A3	CD163	0.144935768115982	0.0976175246306346	1.48473103230583	0.137615087809958	0.503935677425078	0.297624893558619	dx_AD
SLC26A5	AIF1	0.0365709167706503	0.197155331471258	0.185492913114459	0.852842438331222	0.983973381659318	0.00701664989674486	dx_AD
SLC26A5	HSPA1A	0.176641052613649	0.194259376096347	0.909305157687941	0.36318906884842	0.986734250512015	0.00579979674933194	dx_AD
SLC26A5	PICALM	0.150359732334151	0.152682258329595	0.984788501160167	0.324727970020373	0.676629289901662	0.169649206418948	dx_AD
SLC26A5	CD163	-0.0165094888163928	0.190619232171321	-0.086609775038621	0.930981695743763	0.987034884050276	0.00566749810764682	dx_AD
SLC26A5	ERN1	0.42419831369947	0.150813302675026	2.81273804217084	0.00491216504318068	0.185366270044397	0.731969288887758	dx_AD
SLC26A6	PICALM	0.163461512407716	0.174964787805072	0.934253768763053	0.350173005831533	0.696369785253169	0.157160080723135	dx_AD
SLC26A7	PICALM	-0.0894807353643898	0.202185658936984	-0.442567172344694	0.658078833761972	0.880566966149345	0.0552376108230638	dx_AD
SLC27A1	AIF1	0.0455716944830113	0.0961549004411808	0.473940426061677	0.63554239018148	0.949133967395954	0.0226724838903393	dx_AD
SLC27A1	HIF1A	0.258173563911735	0.164300213711262	1.57135257514299	0.116100775324481	0.497649350303883	0.303076558578648	dx_AD
SLC27A1	HIST	-0.0141232998116247	0.161081971508347	-0.0876777188618707	0.930132829182703	0.993677845215592	0.00275439298947397	dx_AD
SLC27A1	HSPA1A	0.0231360691348872	0.0971456206086924	0.238158642560744	0.811758052740057	0.995760211575623	0.00184523118204909	dx_AD
SLC27A1	IFI44L	0.0245940944122172	0.195987165959821	0.125488290479485	0.90013699460431	0.9859135766516	0.00616115283598363	dx_AD
SLC27A1	TMEM163	0.0797564354791067	0.181244566896337	0.440048696878861	0.659901838022053	0.988117609177478	0.00519136110366977	dx_AD
SLC27A1	FRMD4A	-0.0711558482821959	0.0532138727717518	-1.33716725688059	0.181168047248265	0.513837715533393	0.289174021815704	dx_AD
SLC27A1	PICALM	0.0425566946504575	0.0426738924442608	0.997253641814925	0.318641409480426	0.671455693891385	0.172982639038917	dx_AD
SLC27A1	CD163	-0.0298734618101424	0.0970651220783425	-0.307767209997749	0.758259473911189	0.931584197224784	0.030777887157843	dx_AD
SLC27A1	GPNMB	-0.0150766656329449	0.123323637017797	-0.122252846230679	0.902698775049873	0.97687668501929	0.0101602555194521	dx_AD
SLC27A1	ERN1	0.114795047501866	0.0814407594100821	1.40955276367002	0.158671783154866	0.59149470739961	0.228049137016487	dx_AD
SLC27A3	AIF1	-0.228613139003447	0.16610389386722	-1.37632618767021	0.168720668753224	0.770274192344946	0.113354652716416	dx_AD
SLC27A3	HSPA1A	0.0739432919708745	0.164832191241576	0.448597397231129	0.653722111711066	0.993953591304247	0.00263389277673093	dx_AD
SLC27A3	PICALM	-0.07768702276719	0.156188788279124	-0.497391801441957	0.618912785941009	0.86041309466	0.0652929886898454	dx_AD
SLC27A3	ERN1	0.291438084961443	0.202362846061532	1.44017585556603	0.1498176523234	0.579150913283384	0.237208254465532	dx_AD
SLC27A4	AIF1	0.0869191679751014	0.133571294795621	0.65073239057911	0.515219250415768	0.919276055339252	0.0365540519353602	dx_AD
SLC27A4	HIST	0.0052515020387971	0.165481776642816	0.0317346244724711	0.97468368244832	0.999318565923415	0.000296043937914895	dx_AD
SLC27A4	HSPA1A	0.0884775904353921	0.139430043964095	0.634566180429348	0.525711391134116	0.993953591304247	0.00263389277673093	dx_AD
SLC27A4	IFI44L	0.35345566053183	0.229871661086817	1.53762172710075	0.124141131876341	0.7206433236495	0.142279632504408	dx_AD
SLC27A4	TMEM163	0.11227533106619	0.170986263573128	0.656633630795561	0.511416518962062	0.966667233503107	0.0147230021580862	dx_AD
SLC27A4	FRMD4A	0.242846291981928	0.13432960858197	1.80783890123329	0.0706315773007717	0.31561436325501	0.500843240759033	dx_AD
SLC27A4	PICALM	0.1435440482926	0.101400351435662	1.41561687173912	0.156887708806256	0.501106193970369	0.300070229086445	dx_AD
SLC27A4	CD163	-0.0782325096900829	0.114060637292081	-0.685885258467818	0.492785466840993	0.817018418436668	0.0877681528491678	dx_AD
SLC27A4	GPNMB	0.079502371853696	0.171205210015463	0.464368881335536	0.642383481248108	0.891237921299143	0.0500063429730961	dx_AD
SLC27A4	ERN1	0.226424452812654	0.113906886082156	1.98780302579201	0.0468334789724639	0.41131880853273	0.38582143088661	dx_AD
SLC27A5	AIF1	-0.0654665291981633	0.115553646486378	-0.566546631705654	0.571022242503929	0.934717694256814	0.0293195360142915	dx_AD
SLC27A5	HSPA1A	-0.154640997097404	0.114933872332509	-1.34547800364736	0.178470920021726	0.941000559885659	0.0264101181719143	dx_AD
SLC27A5	FRMD4A	-0.0787818651034318	0.162568378632669	-0.484607558776501	0.627954750842086	0.870119865012982	0.060420916199817	dx_AD
SLC27A5	PICALM	-0.0342750587240248	0.0958315650092544	-0.357659386244134	0.720598230230028	0.906089626038867	0.0428288418717974	dx_AD
SLC27A5	CD163	0.0969266904635173	0.124697091391047	0.777297123631836	0.436983491675286	0.78776757563653	0.103601898637224	dx_AD
SLC27A5	GPNMB	0.202731844832574	0.184081656032676	1.10131475999209	0.270759689440619	0.673863555436423	0.171428030942221	dx_AD
SLC27A5	ERN1	0.138766189704063	0.131337771434904	1.05655964912456	0.290712604276288	0.716278969180681	0.144917800066933	dx_AD
SLC29A1	AIF1	0.27737943797657	0.112898672640711	2.4568883892843	0.0140146219846668	0.391305917189184	0.407483584802665	dx_AD
SLC29A1	HIF1A	0.315488441177329	0.18997703450734	1.66066620628895	0.0967805040815097	0.468726151473082	0.329080815364756	dx_AD
SLC29A1	HIST	0.188324003086148	0.161322681795221	1.16737461211562	0.243059119152105	0.852586004912879	0.0692618005171703	dx_AD
SLC29A1	HSPA1A	0.107327140775529	0.101907377566123	1.05318322715045	0.292257024201123	0.970015504008354	0.0132213242373995	dx_AD
SLC29A1	IFI44L	0.423139973849349	0.179114523651382	2.36239901278427	0.0181570876358494	0.49515421615591	0.305259518652882	dx_AD
SLC29A1	TMEM163	0.200238561026499	0.169493819285943	1.18139152135505	0.237447224662129	0.930832387685338	0.0311285141387282	dx_AD
SLC29A1	FRMD4A	0.137355594199192	0.152689632817809	0.899573806448842	0.368347101826121	0.708852387564517	0.149444193506104	dx_AD
SLC29A1	PICALM	0.344237911878375	0.134765990788477	2.55433815211345	0.0106389877753241	0.119056957979878	0.924245218285447	dx_AD
SLC29A1	CD163	0.451771159656886	0.125204635782274	3.60826224072483	0.00030825482732452	0.0406028882182065	1.39144307251601	dx_AD
SLC29A1	GPNMB	0.213154784659082	0.176578639022931	1.20713799720362	0.227379003741397	0.636897476847363	0.19593047162531	dx_AD
SLC29A1	MKI67	0.335570634943649	0.222063230511597	1.5111490280068	0.130750485677891	0.879288157749825	0.0558687758792467	dx_AD
SLC29A1	ERN1	-0.00140837416062745	0.0855473208517644	-0.0164631007330769	0.986864939445461	0.99620466485654	0.00165142895907512	dx_AD
SLC29A2	PICALM	0.130384744367909	0.192107338187459	0.678707776590394	0.497323037806662	0.792111690884941	0.101213576851129	dx_AD
SLC29A3	AIF1	-0.0258630726748628	0.121117230628063	-0.213537516840071	0.83090772964359	0.981442689582747	0.00813505553891813	dx_AD
SLC29A3	HIF1A	0.0852537290607023	0.212321200119624	0.401531872524596	0.688028577008724	0.90521041168631	0.0432504594544861	dx_AD
SLC29A3	HIST	0.162987757893115	0.157451516247011	1.03516156451246	0.300593465205701	0.878460624597184	0.0562777001941956	dx_AD
SLC29A3	HSPA1A	0.024424509715538	0.127198233298733	0.192019252800276	0.847727124490704	0.996374927679531	0.00157720938465507	dx_AD
SLC29A3	IFI44L	-0.0859823295293331	0.188695737373244	-0.455666517570869	0.6486298025801	0.924844638729826	0.0339312166763769	dx_AD
SLC29A3	TMEM163	-0.0482286905282434	0.159250472772344	-0.302848021036575	0.762005685306289	0.99661777296319	0.0014713722010694	dx_AD
SLC29A3	FRMD4A	-0.140164865338388	0.0642546695346994	-2.18139578575989	0.0291541550717152	0.186817060088003	0.728583466629633	dx_AD
SLC29A3	PICALM	0.019225624508467	0.0554985862144824	0.34641647328036	0.729029746760247	0.909083102833971	0.0413964144099802	dx_AD
SLC29A3	CD163	0.0799632647901971	0.123099323286216	0.649583301154921	0.515961422477925	0.832169755062359	0.0797880725471784	dx_AD
SLC29A3	GPNMB	-0.0616616759185913	0.150675724500904	-0.409234308465006	0.682367718892812	0.90619294855946	0.0427793215583235	dx_AD
SLC29A3	MKI67	0.196322603363363	0.232970845894161	0.842691722261905	0.39940087790502	0.943735835894498	0.0251495534438382	dx_AD
SLC29A3	ERN1	-0.084045200065054	0.144134894293661	-0.583100993530547	0.55982531494676	0.86607588067097	0.062444055889123	dx_AD
SLC2A1	AIF1	-0.604460268518428	0.347328991999056	-1.74031043317015	0.0818045230525755	0.673496741386273	0.171664501205114	dx_AD
SLC2A1	HSPA1A	-0.31439147433999	0.256581118188385	-1.22531025104178	0.220458347503909	0.949232957877095	0.0226271912557206	dx_AD
SLC2A1	PICALM	-0.126359132977267	0.260171383938837	-0.485676522391765	0.627196531976086	0.863545749214454	0.0637146492892543	dx_AD
SLC2A1	ERN1	-0.183843055461939	0.246655608346723	-0.745343098801592	0.456064332848701	0.818196505831289	0.0871423795204003	dx_AD
SLC2A10	PICALM	0.329461112493609	0.21578502290163	1.5268025003005	0.126810129687366	0.45849686244546	0.338663631918247	dx_AD
SLC2A11	AIF1	0.011143289491395	0.12515245845232	0.0890377195078454	0.929051933317235	0.99364659396134	0.0027680518033122	dx_AD
SLC2A11	HSPA1A	-0.0789462222781872	0.136817351059189	-0.577019081768613	0.563926565261938	0.993953591304247	0.00263389277673093	dx_AD
SLC2A11	FRMD4A	-0.00910554865703794	0.147701239401681	-0.0616484241697862	0.950842813339813	0.988018439294004	0.00523495014019711	dx_AD
SLC2A11	PICALM	0.0589659690699174	0.114092919675346	0.516824087223872	0.605278963844216	0.852758375818073	0.0691740062463272	dx_AD
SLC2A11	CD163	0.0951979095499631	0.164885032308431	0.577359316471415	0.563696751180568	0.855549256842403	0.0677549816120266	dx_AD
SLC2A11	ERN1	0.0623176575057975	0.121911262508854	0.511172275828671	0.60923043003437	0.887591645668657	0.05178679415643	dx_AD
SLC2A12	ERN1	-0.128203984503266	0.203447742354338	-0.630156830543624	0.528591980415408	0.855873638646166	0.0675903499134998	dx_AD
SLC2A13	AIF1	-0.00591179933503172	0.082377350934786	-0.0717648633750288	0.942789035657461	0.994955292577119	0.00219643344852094	dx_AD
SLC2A13	CCL3	0.137006346339555	0.132504153988518	1.03397774496509	0.301146567442287	0.944442313952695	0.0248245634140542	dx_AD
SLC2A13	HIF1A	0.187398138001502	0.0773654399913768	2.42224613499761	0.0154248990096953	0.222726193276357	0.652228705613216	dx_AD
SLC2A13	HIST	-0.0286743188220367	0.0732676718288328	-0.391363859479872	0.695528302195836	0.971965729781641	0.0123490474493508	dx_AD
SLC2A13	HSPA1A	0.131684816970725	0.0891898480096187	1.47645522342995	0.13982172717771	0.914099903707696	0.039006336806727	dx_AD
SLC2A13	IFI44L	0.0125716734712836	0.075210444842617	0.16715329230655	0.867249434613727	0.977739226928815	0.00977696055726309	dx_AD
SLC2A13	TMEM163	-0.0686395571388039	0.0796088954868065	-0.862209640255334	0.388572165722248	0.955145302114373	0.0199305560535564	dx_AD
SLC2A13	FRMD4A	-0.0585193291690952	0.041409479882454	-1.41318677112607	0.157600815163071	0.478289856874524	0.320308829142949	dx_AD
SLC2A13	PICALM	0.0460015534502761	0.0354351469674099	1.29819000024423	0.194222053470827	0.547154246078138	0.261890226175689	dx_AD
SLC2A13	CD163	-0.0550354305662278	0.0406812224670463	-1.35284603629621	0.176104822092828	0.561868672733286	0.250365181534472	dx_AD
SLC2A13	GPNMB	0.151554112284438	0.0757152658037546	2.00163217649198	0.0453243057528992	0.360358194436857	0.443265597766477	dx_AD
SLC2A13	MKI67	0.0606384992075687	0.096585266516409	0.627823491042154	0.530119575567679	0.966027770482179	0.0150103887047804	dx_AD
SLC2A13	ERN1	0.0457585491830708	0.104191878502296	0.439175776853496	0.660534175417346	0.906720987776163	0.0425263315846339	dx_AD
SLC2A14	ERN1	0.110983956345471	0.237354029532541	0.467588254406507	0.640079066039739	0.897715988147645	0.0468610400471823	dx_AD
SLC2A3	AIF1	-0.0494635334600352	0.273995086972767	-0.180527081731767	0.856738795498159	0.983973381659318	0.00701664989674486	dx_AD
SLC2A3	CCL3	-0.133440323148591	0.284848760064061	-0.468460256307879	0.639455486157993	0.988913932430203	0.00484150445657656	dx_AD
SLC2A3	HIF1A	0.191088491566973	0.19800587340803	0.965064764383013	0.334512374102941	0.723427290136391	0.140605112201308	dx_AD
SLC2A3	HIST	-0.341065864241311	0.155673912111983	-2.19089929464846	0.0284590808028181	0.64342627335231	0.191501209304482	dx_AD
SLC2A3	HSPA1A	-0.245740854078133	0.21684164999932	-1.13327330832847	0.257099497114101	0.959287870048847	0.018051047038582	dx_AD
SLC2A3	IFI44L	-0.423174934689958	0.184559176828851	-2.29289565526392	0.0218540130252717	0.499414877675699	0.301538524066736	dx_AD
SLC2A3	TMEM163	-0.07802448613326	0.15545181676957	-0.501920709289089	0.615723297194474	0.985243801661406	0.00645628867521479	dx_AD
SLC2A3	FRMD4A	-0.152506134907605	0.12032110176432	-1.26749283933859	0.204979122409221	0.548685565823963	0.260676464563275	dx_AD
SLC2A3	PICALM	-0.313845760688541	0.0977071454457626	-3.21210653792723	0.00131765501742649	0.0318657213881599	1.49667624535136	dx_AD
SLC2A3	CD163	-0.0413197273362944	0.152396979400921	-0.271132193687329	0.786289361635513	0.939615075392891	0.0270500239214402	dx_AD
SLC2A3	GPNMB	-0.091361011781502	0.276454092673525	-0.330474441155746	0.741041501814917	0.925737667283891	0.0335120649293215	dx_AD
SLC2A3	MKI67	-0.109946442319261	0.212271705827299	-0.517951471161738	0.604492128757255	0.977968877208853	0.00967496593993188	dx_AD
SLC2A3	ERN1	-0.274977382528306	0.19908408912238	-1.38121224925852	0.167213709557877	0.603451375448822	0.219357718483004	dx_AD
SLC2A4RG	AIF1	0.0311662197896343	0.193313851197847	0.161220831288169	0.871919474736683	0.983973381659318	0.00701664989674486	dx_AD
SLC2A4RG	PICALM	0.146536127752401	0.183138687003955	0.800137481324396	0.423631147190598	0.748266072277714	0.125943946019267	dx_AD
SLC2A4RG	CD163	-0.168588148163091	0.231729428687699	-0.727521528524965	0.466906532023603	0.807021536593988	0.0931148753161894	dx_AD
SLC2A5	AIF1	-0.142869540034471	0.0899368578698724	-1.58855383007916	0.112161158859105	0.721238214891888	0.14192127019564	dx_AD
SLC2A5	CCL3	-0.305448397787479	0.178555836882408	-1.71066039128498	0.0871438235714343	0.840170744027465	0.0756324453029633	dx_AD
SLC2A5	HIF1A	0.102161943228334	0.112639356298635	0.90698266205888	0.364415965872374	0.74576385233149	0.127398671006121	dx_AD
SLC2A5	HIST	-0.222899089368685	0.0914779257351384	-2.43664345881714	0.0148242879332896	0.545254162301326	0.263401010467101	dx_AD
SLC2A5	HSPA1A	-0.33539524290153	0.142099166515408	-2.36029000821171	0.0182606534084955	0.534672519647463	0.271912136588195	dx_AD
SLC2A5	IFI44L	-0.0824411890609652	0.0868016015135783	-0.94976576034797	0.342231287269601	0.827712490554649	0.082120491052173	dx_AD
SLC2A5	TMEM163	-0.170512041898379	0.096496247943447	-1.76703286948846	0.0772227237245434	0.77023696086078	0.113375645006015	dx_AD
SLC2A5	FRMD4A	-0.2195492067499	0.0549442120990324	-3.99585685848366	6.44606756724109e-05	0.00417367689319221	2.3794811750442	dx_AD
SLC2A5	PICALM	-0.112487359977674	0.0476697359380568	-2.35972274157009	0.0182885979846214	0.164675739179436	0.783370378465895	dx_AD
SLC2A5	CD163	0.100108765470102	0.098531407721995	1.01600867971518	0.309625253295491	0.695788983254633	0.157522451917258	dx_AD
SLC2A5	GPNMB	-0.102082188376915	0.0875754322299076	-1.16564869595989	0.24375651087516	0.649087120228663	0.1876970084457	dx_AD
SLC2A5	MKI67	-0.0808889078179529	0.104257857495463	-0.775854307398102	0.437835014148689	0.947655985704294	0.0233492899034669	dx_AD
SLC2A5	ERN1	-0.275938739411838	0.138676064252641	-1.98980798091538	0.046612091942996	0.410842242640834	0.386324908787925	dx_AD
SLC2A8	AIF1	-0.0448426158009116	0.116305170958045	-0.385559949153833	0.699822599845277	0.959021500795513	0.0181716560491758	dx_AD
SLC2A8	HSPA1A	-0.167587426645185	0.127796753953103	-1.31135902486759	0.189736495431416	0.946239060172369	0.0239991285055961	dx_AD
SLC2A8	FRMD4A	-0.128984515389465	0.148596895182457	-0.868016220871166	0.385385452760807	0.724306626496429	0.140077541531758	dx_AD
SLC2A8	PICALM	0.121552135457717	0.107603492011334	1.12963002580729	0.258632153502736	0.616659937438677	0.209954265477506	dx_AD
SLC2A8	CD163	-0.236121006905386	0.133361299259188	-1.77053619166146	0.0766378608790157	0.397170245999196	0.401023294120204	dx_AD
SLC2A8	GPNMB	0.14201142995804	0.176930392713145	0.802640110499734	0.422182777746643	0.776566037492671	0.109821606903612	dx_AD
SLC2A8	ERN1	-0.116404468425169	0.135723254383005	-0.857660457335343	0.391079980876133	0.780938927977697	0.107382928068104	dx_AD
SLC2A9	AIF1	0.0984742013721054	0.111551320668466	0.882770376737839	0.377360348902972	0.874324883355828	0.0583271613801701	dx_AD
SLC2A9	HIF1A	0.287884244844642	0.100608478838954	2.86143124483042	0.00421732967032379	0.1303496813779	0.884890026068257	dx_AD
SLC2A9	HIST	0.11246029886761	0.0858527029830859	1.30992146968007	0.190222403255496	0.824968503331082	0.0835626321659899	dx_AD
SLC2A9	HSPA1A	0.074379176071593	0.103346427514699	0.719707278328645	0.471705244020795	0.988277350339543	0.00512115782265614	dx_AD
SLC2A9	IFI44L	0.0196922989935798	0.0951627839863526	0.206932775279083	0.836062359495509	0.974493128851348	0.0112212187448863	dx_AD
SLC2A9	TMEM163	0.0866414799251688	0.101105706055078	0.8569395665757	0.391478284504543	0.955145302114373	0.0199305560535564	dx_AD
SLC2A9	FRMD4A	0.102071712495521	0.055898616731113	1.82601499758952	0.0678480027874623	0.309771128823565	0.508959061647511	dx_AD
SLC2A9	PICALM	0.0394390164991419	0.0469420327576339	0.840164223453406	0.400816314814485	0.73427089192305	0.13414368781801	dx_AD
SLC2A9	CD163	0.0389769960048093	0.0525804207618557	0.741283455705722	0.458521590834437	0.801411051504545	0.0961446729161127	dx_AD
SLC2A9	GPNMB	0.276170761834501	0.0980080673843437	2.81783703326669	0.00483483425546155	0.150400938426614	0.822749453955623	dx_AD
SLC2A9	MKI67	-0.029609597508577	0.102186975058627	-0.289759017639865	0.772000602570597	0.977968877208853	0.00967496593993188	dx_AD
SLC2A9	ERN1	0.23525436941738	0.104166331558205	2.25844921193108	0.0239176675600074	0.329404742807465	0.482270152099226	dx_AD
SLC30A1	AIF1	-0.00194002402869753	0.105998591664555	-0.0183023566467464	0.985397647450042	0.998877703442447	0.000487680914526912	dx_AD
SLC30A1	HIF1A	0.10243024549404	0.204527154299349	0.500814895923899	0.616501401195567	0.875965465137193	0.0575130155168504	dx_AD
SLC30A1	HIST	0.170013963574337	0.156560112062031	1.08593409480299	0.277508151248962	0.864566823011143	0.0632014341500902	dx_AD
SLC30A1	HSPA1A	0.210941004902459	0.122315804974309	1.72456049278966	0.0846067084046448	0.833741926870562	0.0789683583318159	dx_AD
SLC30A1	TMEM163	-0.0598135631774799	0.159112387497604	-0.375920216635432	0.706976210333234	0.992015663251201	0.00348147057781548	dx_AD
SLC30A1	FRMD4A	0.151806353174423	0.152303306065977	0.996737084017474	0.31889214431754	0.674566733256258	0.170975080163536	dx_AD
SLC30A1	PICALM	0.232969066293569	0.104486831441317	2.22965002460057	0.0257706860568293	0.203149564204923	0.692184104982169	dx_AD
SLC30A1	CD163	0.00254072194859312	0.116413687376613	0.0218249417731573	0.98258759826574	0.995999632203635	0.00174082194975628	dx_AD
SLC30A1	GPNMB	0.215404293791775	0.172056572754451	1.2519387684142	0.210592176710453	0.618052244968438	0.20897481173566	dx_AD
SLC30A1	ERN1	-0.100793194031505	0.125067871677587	-0.805907965647167	0.420295917924475	0.798867902891409	0.0975250276800203	dx_AD
SLC30A4	AIF1	0.166065681329423	0.140037985181719	1.1858616868411	0.235676925692589	0.811703696453521	0.0906024762754578	dx_AD
SLC30A4	HSPA1A	0.205765771011402	0.11672679372401	1.76279810698747	0.0779345468155242	0.818888551728907	0.0867752003917726	dx_AD
SLC30A4	PICALM	0.0921171889450125	0.107372129323233	0.857924579922439	0.390934110559535	0.726831936065805	0.138565998600601	dx_AD
SLC30A4	CD163	0.179650527421118	0.131790991623613	1.3631472470758	0.172836108927471	0.558589384068135	0.252907322277046	dx_AD
SLC30A4	ERN1	-0.000308759798697711	0.116995873604486	-0.00263906571390286	0.997894332656145	0.999697984893632	0.000131183304814001	dx_AD
SLC30A5	AIF1	0.00114786684631341	0.0831433977635433	0.0138058688625872	0.988984860305155	0.999822197629724	7.72254539179236e-05	dx_AD
SLC30A5	HIF1A	-0.125938615186159	0.184032808743031	-0.684326974338634	0.493768717396224	0.821941637866554	0.0851590185333657	dx_AD
SLC30A5	HIST	0.0731515602178803	0.146779249279652	0.498378078487836	0.618217584807188	0.960678167712	0.0174220789245939	dx_AD
SLC30A5	HSPA1A	-0.0299245745334966	0.0942298831641059	-0.317569899576141	0.750811209672557	0.995760211575623	0.00184523118204909	dx_AD
SLC30A5	IFI44L	0.173564056943413	0.191072755089488	0.908366328114781	0.363684709614151	0.836904775965404	0.0773239537455771	dx_AD
SLC30A5	TMEM163	-0.0796539675737504	0.126134856647811	-0.63149845879761	0.527714656636192	0.966667233503107	0.0147230021580862	dx_AD
SLC30A5	FRMD4A	-0.0309814425363888	0.0564961899778084	-0.548381095230639	0.583430254466045	0.850132238486745	0.0705135143113661	dx_AD
SLC30A5	PICALM	0.00523435775975602	0.0432022336468097	0.12115942436098	0.903564761961115	0.972142611562697	0.0122700201852418	dx_AD
SLC30A5	CD163	0.088161709338717	0.0862282999312885	1.0224219822143	0.306581220794106	0.693006757572424	0.159262530522239	dx_AD
SLC30A5	GPNMB	-0.146610835893436	0.150829220380238	-0.972032047396604	0.331034605604285	0.720393315018265	0.142430325924894	dx_AD
SLC30A5	MKI67	-0.232435127759116	0.162961130773493	-1.42632250191113	0.153775272255874	0.883095357736427	0.0539923982313505	dx_AD
SLC30A5	ERN1	-0.142981149598008	0.105913361659903	-1.34998216803969	0.177021702841907	0.613112901784208	0.212459544882823	dx_AD
SLC30A6	AIF1	-0.0665295100867582	0.105774357740358	-0.628975788726287	0.529364906920946	0.923433875328176	0.0345941977963025	dx_AD
SLC30A6	HIF1A	-0.00204117200332377	0.191350847784176	-0.0106671698973918	0.991488991240889	0.997946497432741	0.000892741771331859	dx_AD
SLC30A6	HIST	0.157310086326894	0.133691076200027	1.17666856156897	0.239327820698076	0.851828533099962	0.0696478167624772	dx_AD
SLC30A6	HSPA1A	-0.0373561700359835	0.0837464318397884	-0.446062825786392	0.655551864530418	0.993953591304247	0.00263389277673093	dx_AD
SLC30A6	IFI44L	0.154888539337654	0.172217867669045	0.899375549320512	0.368452658300842	0.839293902267098	0.076085932160779	dx_AD
SLC30A6	TMEM163	0.165883267133411	0.165594163721462	1.00174585507998	0.316466353754501	0.945021230048688	0.0245584348881663	dx_AD
SLC30A6	FRMD4A	-0.124831404126837	0.112413630845632	-1.11046501378696	0.26679869616747	0.61733811119625	0.209476911156462	dx_AD
SLC30A6	PICALM	0.0351992955508594	0.0428027036354832	0.822361499652546	0.410871184493576	0.740554786733877	0.130442806560666	dx_AD
SLC30A6	CD163	0.0195835900691312	0.0985992635030288	0.198618015727163	0.842561559866572	0.959122226067453	0.0181260448374412	dx_AD
SLC30A6	GPNMB	-0.0474156881650716	0.133332727971961	-0.355619275824333	0.722125706113216	0.921032875621023	0.0357248676902519	dx_AD
SLC30A6	MKI67	0.175770384831027	0.17640749136223	0.996388438346443	0.319061448351484	0.928740157283528	0.0321057758263635	dx_AD
SLC30A6	ERN1	-0.0282620521096684	0.0795623232922606	-0.355219040120935	0.722425501705884	0.926883888701835	0.0329746667772142	dx_AD
SLC30A7	AIF1	0.146224781173807	0.0898718272929106	1.6270369211169	0.103729256544295	0.710387500073306	0.148504688976286	dx_AD
SLC30A7	CCL3	0.146878167072849	0.139678342617749	1.05154574660729	0.29300801037262	0.944442313952695	0.0248245634140542	dx_AD
SLC30A7	HIF1A	0.0643444855321419	0.0771377612304328	0.834150285227054	0.404196301854395	0.771169320655131	0.112850256251507	dx_AD
SLC30A7	HIST	0.0783690762824603	0.130088993410344	0.602426648311883	0.546890176014513	0.948043420033378	0.0231717716819024	dx_AD
SLC30A7	HSPA1A	0.0763787236588076	0.0924266453977024	0.826371262639229	0.408593519935136	0.986734250512015	0.00579979674933194	dx_AD
SLC30A7	IFI44L	-0.120384509360226	0.14455756098862	-0.832779057262204	0.404969348110406	0.850786154171514	0.0701795864889117	dx_AD
SLC30A7	TMEM163	0.0290341254295571	0.0860977799724831	0.33722269539164	0.735949029830172	0.994425782906581	0.00242762407991252	dx_AD
SLC30A7	FRMD4A	-0.0505952230681096	0.0463942584088296	-1.09054923612014	0.275471277129276	0.630248425743694	0.200488230445932	dx_AD
SLC30A7	PICALM	0.03367805252706	0.0370487878955857	0.909019010877618	0.363340090890611	0.707254481233878	0.150424292129749	dx_AD
SLC30A7	CD163	0.111937668484279	0.0479658781183215	2.33369371885891	0.0196117652233992	0.22961385301378	0.639001913722008	dx_AD
SLC30A7	GPNMB	0.223307593964323	0.0858200283282917	2.60204521385257	0.00926696339296789	0.194349528665263	0.711416508278528	dx_AD
SLC30A7	MKI67	-0.101566316551639	0.090872923581095	-1.11767413822668	0.263706192019893	0.918983618171276	0.0366922302909614	dx_AD
SLC30A7	ERN1	0.14861495923173	0.0865255570425976	1.71758454162352	0.0858724219205636	0.494759421912257	0.305605926589904	dx_AD
SLC31A1	AIF1	-0.0034893371114243	0.13296138404138	-0.0262432369862994	0.979063329617664	0.997786892477887	0.000962205510001418	dx_AD
SLC31A1	CCL3	0.070678090837542	0.218397753770421	0.323620960460237	0.746225017108667	0.991852629026161	0.00355285118784023	dx_AD
SLC31A1	HIF1A	0.217121080198844	0.204544028098648	1.06148823907061	0.288468074949057	0.691307817501553	0.160328531966706	dx_AD
SLC31A1	HIST	-0.237143056890386	0.171408748160062	-1.3834944799255	0.166513298744523	0.808323459789031	0.0924148165879732	dx_AD
SLC31A1	HSPA1A	0.259365187917258	0.136676420512075	1.89765862279327	0.05774106655824	0.77917262889384	0.108366311942011	dx_AD
SLC31A1	IFI44L	0.244673622725452	0.221212121758544	1.10605883972541	0.268701052582192	0.800103725909626	0.0968537071704853	dx_AD
SLC31A1	TMEM163	0.492184098677144	0.172554355202056	2.85234237119551	0.00433983302907423	0.384339927107197	0.415284496561895	dx_AD
SLC31A1	FRMD4A	0.105755701072126	0.148601251030607	0.711674365718121	0.476666444967716	0.792846563089839	0.100810852090952	dx_AD
SLC31A1	PICALM	0.107631302243365	0.147084880636163	0.731763195359331	0.464313116811189	0.771505729198604	0.112660844519691	dx_AD
SLC31A1	CD163	0.0924702049874302	0.143525068849941	0.644279119518206	0.519394453214768	0.833930657285362	0.0788700601660446	dx_AD
SLC31A1	GPNMB	0.195695427506875	0.176903883678244	1.10622459743625	0.268629318853889	0.672196833192203	0.172503537880215	dx_AD
SLC31A1	MKI67	-0.170150956099378	0.209528431578163	-0.812066194634329	0.41675364961421	0.943735835894498	0.0251495534438382	dx_AD
SLC31A1	ERN1	0.0967677668106459	0.143014505998108	0.676629032385889	0.498641353959283	0.843971729113662	0.0736721008809465	dx_AD
SLC31A2	AIF1	0.169194738743959	0.156339943312641	1.08222335993567	0.279153291005137	0.834180867473272	0.0787397752263062	dx_AD
SLC31A2	HIF1A	0.220940140342167	0.223093042210527	0.990349757899088	0.3220031937078	0.717951593239843	0.143904836394916	dx_AD
SLC31A2	HIST	0.179370983426978	0.161283255701184	1.11214882566176	0.266074166568357	0.858908381045539	0.0660531594847584	dx_AD
SLC31A2	HSPA1A	0.0198470821694077	0.145404186341471	0.136495947391764	0.891429228080922	0.996601649194978	0.00147839848576669	dx_AD
SLC31A2	IFI44L	0.17349801383884	0.214042128931246	0.810578808504428	0.417607590608649	0.853546332547835	0.0687728993603633	dx_AD
SLC31A2	FRMD4A	0.119142893652668	0.172082469881872	0.692359272472407	0.488711735786036	0.7998177529339	0.0970089603979667	dx_AD
SLC31A2	PICALM	0.396923552820975	0.142432917180803	2.78674031731811	0.00532411249138832	0.0803567222984243	1.09497778616892	dx_AD
SLC31A2	CD163	0.386917959571239	0.159610027152286	2.42414569106035	0.0153444482231648	0.21178082711584	0.674113359878655	dx_AD
SLC31A2	GPNMB	0.0140633484759753	0.154334430294758	0.0911225605920615	0.927395206455806	0.982826022967092	0.00752335292314406	dx_AD
SLC31A2	ERN1	-0.127901293404616	0.118311550260578	-1.08105500369928	0.279672647279611	0.707738268436316	0.150127320826299	dx_AD
SLC33A1	AIF1	-0.0225432561420833	0.0919656542822994	-0.245126904364581	0.806358171620305	0.977934935587745	0.00969003892936916	dx_AD
SLC33A1	HIF1A	0.180368453038048	0.196677087391841	0.917079134280139	0.359101174113523	0.743277212059761	0.128849181913058	dx_AD
SLC33A1	HIST	0.176134922425199	0.126007633628818	1.39781152421322	0.162169672787764	0.806335356999567	0.093484296404113	dx_AD
SLC33A1	HSPA1A	0.110486700821443	0.106034246753903	1.04199071718663	0.29741598273788	0.970015504008354	0.0132213242373995	dx_AD
SLC33A1	IFI44L	-0.034931785745723	0.1625680631139	-0.214874835048313	0.82986490534424	0.972815827748699	0.0119693720269309	dx_AD
SLC33A1	TMEM163	0.102804276854064	0.164856894198898	0.623597074017614	0.53289223269082	0.966667233503107	0.0147230021580862	dx_AD
SLC33A1	FRMD4A	0.056327860649283	0.110239438587255	0.5109592480798	0.609379592632423	0.862968374891408	0.0640051195360228	dx_AD
SLC33A1	PICALM	0.136111571712772	0.105783670282721	1.28669738296086	0.198199785610285	0.55249749878708	0.257669683734124	dx_AD
SLC33A1	CD163	-0.00660824960103845	0.0893792301255625	-0.0739349577273713	0.94106213971432	0.987262850853513	0.00556720449600671	dx_AD
SLC33A1	GPNMB	0.166690275939383	0.142126617433664	1.17282940345206	0.240864224353909	0.647759589094566	0.188586149225917	dx_AD
SLC33A1	ERN1	0.0823291837418703	0.106270449049169	0.774713803117347	0.438508792861469	0.810306386668561	0.0913507380594634	dx_AD
SLC35A1	AIF1	0.122384357421088	0.100840633925032	1.21364129376727	0.224884731170658	0.805403097715186	0.0939867043560709	dx_AD
SLC35A1	HIST	0.152332012342848	0.135461342443443	1.12454232030403	0.260783027482752	0.858194427762718	0.0664143096585786	dx_AD
SLC35A1	HSPA1A	0.102489359196496	0.104551455700869	0.980276730815942	0.326949537594684	0.979518311917374	0.0089874405366974	dx_AD
SLC35A1	TMEM163	0.099285103178957	0.151563328522852	0.655073388441632	0.512420504724964	0.966667233503107	0.0147230021580862	dx_AD
SLC35A1	FRMD4A	0.107743968219885	0.116951507887203	0.921270449319914	0.356909245237385	0.701699331043959	0.153848937500051	dx_AD
SLC35A1	PICALM	0.208347606979165	0.0857911617211605	2.42854395253836	0.0151595875150107	0.148606441153587	0.827962366236042	dx_AD
SLC35A1	CD163	0.152983248287754	0.108385150853316	1.41147792924876	0.158103738924061	0.538308355211666	0.268968879344333	dx_AD
SLC35A1	GPNMB	0.223216300036292	0.129901292317146	1.71835318998462	0.085732212974673	0.457788656197535	0.339334973155256	dx_AD
SLC35A1	ERN1	0.0655962358400135	0.0964311050913095	0.680239387258927	0.496352896628248	0.84252887974694	0.0744152036913145	dx_AD
SLC35A2	AIF1	-0.196531072902895	0.104121434706144	-1.8875179107698	0.0590906996224513	0.637941073278258	0.195219435278839	dx_AD
SLC35A2	HSPA1A	-0.0370437282202483	0.140044157318991	-0.264514628310201	0.791383394348109	0.995760211575623	0.00184523118204909	dx_AD
SLC35A2	PICALM	0.137953200535038	0.10480408839018	1.31629598285752	0.188074718650575	0.541894473150602	0.266085278388672	dx_AD
SLC35A2	CD163	0.22370424238639	0.155599417163095	1.43769331829764	0.150521089771818	0.525911457051789	0.279087367919815	dx_AD
SLC35A2	ERN1	0.363602752963078	0.142355553290117	2.55418734681931	0.0106435970435949	0.24847454229848	0.604718100715988	dx_AD
SLC35A3	AIF1	-0.0218513228706012	0.079316629828098	-0.275494847902128	0.782936083516918	0.971723497326266	0.0124572954323971	dx_AD
SLC35A3	HIF1A	0.0169921067691323	0.174672615094386	0.097279741074183	0.922504243966655	0.981710003348265	0.00801678364449353	dx_AD
SLC35A3	HIST	-0.138118422242539	0.127375140332235	-1.08434363159312	0.278212466509795	0.864566823011143	0.0632014341500902	dx_AD
SLC35A3	HSPA1A	-0.0845840749860995	0.0950778402780298	-0.889629746939518	0.373664727989088	0.986734250512015	0.00579979674933194	dx_AD
SLC35A3	IFI44L	0.0958653079694765	0.179910471687484	0.532850072985192	0.594137368550901	0.911523443842094	0.0402321570689902	dx_AD
SLC35A3	TMEM163	0.165880902000447	0.15038742351949	1.1030237643439	0.270016845218713	0.942308575758381	0.0258068564382422	dx_AD
SLC35A3	FRMD4A	-0.0387112372728193	0.102582179898245	-0.377368050778589	0.70590010654338	0.903727587169893	0.0439624602524767	dx_AD
SLC35A3	PICALM	-0.046455216305481	0.065926136212166	-0.704655527755746	0.481024633514514	0.781403294260638	0.107124762197232	dx_AD
SLC35A3	CD163	-0.0630179038855374	0.0818380527940787	-0.770031809580115	0.441281023807143	0.79077081297948	0.101949368690536	dx_AD
SLC35A3	GPNMB	-0.111238049883275	0.104644185866777	-1.0630122348593	0.287776402952574	0.687889442616705	0.162481355833859	dx_AD
SLC35A3	MKI67	-0.166411868427847	0.191173443340683	-0.870475864847455	0.384040403202612	0.943735835894498	0.0251495534438382	dx_AD
SLC35A3	ERN1	0.119600510226042	0.0891757391091289	1.34117767254702	0.179862773709156	0.616472220186505	0.210086489046411	dx_AD
SLC35A4	AIF1	-0.102382356983449	0.123533458210902	-0.828782408152596	0.407227544451941	0.888060202361972	0.051557592028418	dx_AD
SLC35A4	HSPA1A	0.0321136926120675	0.139942631770946	0.229477552377536	0.818497765761188	0.995760211575623	0.00184523118204909	dx_AD
SLC35A4	PICALM	0.253440668397249	0.11734356477629	2.15981736093003	0.0307868111254307	0.22395094025389	0.649847109838098	dx_AD
SLC35A4	CD163	-0.0321729127173391	0.142345499730031	-0.22601987964746	0.821185958645434	0.951064835153623	0.0217898757127814	dx_AD
SLC35A4	ERN1	0.287143943203284	0.139966355596473	2.05152118149828	0.0402162190502825	0.394273696156377	0.404202195777884	dx_AD
SLC35A5	AIF1	0.361388774186805	0.0959311236721929	3.76716919757669	0.00016510910510215	0.0530000227377902	1.27572394408044	dx_AD
SLC35A5	HIST	-0.0689216830331922	0.153398544405862	-0.449298155338679	0.653216588306158	0.967283501577627	0.0144462196854604	dx_AD
SLC35A5	HSPA1A	0.116777167733054	0.110291578709995	1.05880402745991	0.289689039094957	0.970015504008354	0.0132213242373995	dx_AD
SLC35A5	FRMD4A	0.0370103463127514	0.128920306097908	0.287079261855335	0.774051630790606	0.929092103545894	0.0319412310235598	dx_AD
SLC35A5	PICALM	0.107815644103574	0.0909680857206751	1.18520295606342	0.235937211459651	0.59283314634577	0.227067522180174	dx_AD
SLC35A5	CD163	0.0801016355110336	0.103278022116165	0.775592269001209	0.43798976654281	0.788688164097407	0.103094676615023	dx_AD
SLC35A5	GPNMB	0.124829617141978	0.162992620576864	0.765860544484652	0.4437592846832	0.789589082100237	0.102598865425049	dx_AD
SLC35A5	ERN1	-0.0312870538760119	0.10042369315194	-0.311550520539758	0.755382142610563	0.938481390952644	0.0275743345361953	dx_AD
SLC35B1	AIF1	0.174020072960388	0.133968788708266	1.29895981473221	0.193957720428978	0.783277572571543	0.106084308345513	dx_AD
SLC35B1	HIST	0.192000212103813	0.168701677932725	1.13810493444161	0.255076667926542	0.858194427762718	0.0664143096585786	dx_AD
SLC35B1	HSPA1A	0.0865464887368641	0.146879652902766	0.589234022728509	0.555704296897244	0.993953591304247	0.00263389277673093	dx_AD
SLC35B1	TMEM163	0.0173398436715493	0.200928632802725	0.0862985201744432	0.931229114818818	0.999470404929196	0.000230061141895285	dx_AD
SLC35B1	FRMD4A	0.150002323577352	0.152533182554852	0.983407813728728	0.325406766159771	0.678623620893459	0.168371027913489	dx_AD
SLC35B1	PICALM	0.124007952550191	0.123154060982681	1.00693352343151	0.313966720832889	0.667576346117361	0.17549905984884	dx_AD
SLC35B1	CD163	0.103827348270658	0.162163594978299	0.64026299049767	0.522001637202544	0.83403651018108	0.0788149375839434	dx_AD
SLC35B1	GPNMB	0.201332220900247	0.169447626968058	1.18816783983762	0.234767291293475	0.64453839244263	0.190751208443422	dx_AD
SLC35B1	ERN1	0.207249876886039	0.13184411378088	1.57193120680746	0.115966506268382	0.537685919345516	0.269471336464324	dx_AD
SLC35B2	AIF1	-0.195655862313528	0.124767691889832	-1.56816127115896	0.116843500249744	0.72174562665674	0.141615839001935	dx_AD
SLC35B2	HSPA1A	-0.0581838393666576	0.132780512085156	-0.438195624139052	0.66124448040204	0.993953591304247	0.00263389277673093	dx_AD
SLC35B2	PICALM	0.238657319458804	0.136178339686479	1.75253509484886	0.0796818407263861	0.373317741779979	0.427921369907478	dx_AD
SLC35B2	CD163	0.192497033648857	0.146309298804469	1.31568557310985	0.188279598405154	0.57915060068755	0.237208488875388	dx_AD
SLC35B2	ERN1	0.0542891216617032	0.16223377494412	0.334635137969283	0.737900335322642	0.931865743048656	0.0306466533683022	dx_AD
SLC35B3	AIF1	0.00580284679665422	0.0754536036402187	0.0769061584430561	0.938698198330703	0.994483578019213	0.00240238401719534	dx_AD
SLC35B3	HIF1A	-0.38253040931788	0.154834708560453	-2.47057273446236	0.0134896883547982	0.21308163298424	0.671453983591137	dx_AD
SLC35B3	HIST	-0.246195485533969	0.143613001933879	-1.71429802468247	0.0864740057429361	0.731323117387475	0.13589069815358	dx_AD
SLC35B3	HSPA1A	-0.0578952752698276	0.104857634742738	-0.55213218772167	0.580857790499787	0.993953591304247	0.00263389277673093	dx_AD
SLC35B3	IFI44L	-0.0907777715798383	0.167810954898643	-0.540952595345565	0.588540257421766	0.910735387590036	0.0406077881232957	dx_AD
SLC35B3	TMEM163	0.212574336295173	0.128748244938902	1.65108531301573	0.0987211558410554	0.812903517649004	0.0899609971355377	dx_AD
SLC35B3	FRMD4A	-0.105371131488352	0.135026200022779	-0.780375449139319	0.435169914392193	0.76138297562338	0.118396838154017	dx_AD
SLC35B3	PICALM	-0.0754020048669358	0.0444707169527287	-1.6955428208429	0.0899724942534819	0.391923217278129	0.406799008435367	dx_AD
SLC35B3	CD163	-0.0150082417822563	0.102323918655073	-0.14667383715872	0.883389470152064	0.971375813749439	0.0126127142106502	dx_AD
SLC35B3	GPNMB	0.288392043392636	0.147629211065619	1.95348902368956	0.0507616766510819	0.372668259162784	0.428677595326328	dx_AD
SLC35B3	ERN1	0.0820132792027923	0.0722864721680126	1.13455916083679	0.256560072597399	0.686790575628677	0.163175673005215	dx_AD
SLC35B4	AIF1	0.156541542654779	0.0824439794812371	1.89876257356555	0.0575957001254164	0.629139532810516	0.201253024492255	dx_AD
SLC35B4	HIF1A	0.184171893587898	0.205034799222666	0.898247001417009	0.36905388064732	0.74884673156188	0.125607061403789	dx_AD
SLC35B4	HIST	0.094664769693301	0.143548564442167	0.659461625834925	0.509599380279042	0.935407489907159	0.0289991569715318	dx_AD
SLC35B4	HSPA1A	0.00894007621677684	0.107050535947606	0.0835126712597905	0.933443902380399	0.996672240610588	0.00144763757283962	dx_AD
SLC35B4	IFI44L	0.151523616713433	0.167180396215138	0.906347993806899	0.364751690096183	0.838279233921189	0.0766112921678287	dx_AD
SLC35B4	TMEM163	-0.186131705622377	0.146278862728043	-1.2724443036478	0.203215301300836	0.90963737031226	0.0411317059863102	dx_AD
SLC35B4	FRMD4A	0.244001268098102	0.111421866730757	2.18988673639542	0.028532452140134	0.184879342164609	0.733111612827457	dx_AD
SLC35B4	PICALM	0.173041798540105	0.0808487936253316	2.14031392159063	0.0323294056571915	0.230629595821974	0.637084962100176	dx_AD
SLC35B4	CD163	0.236759031403834	0.0926159490112121	2.55635270092813	0.010577584388476	0.182079942419472	0.739737892625256	dx_AD
SLC35B4	GPNMB	0.00761753359081751	0.150868397764089	0.0504912473633408	0.959730924102187	0.994103350498512	0.00256846246591937	dx_AD
SLC35B4	ERN1	0.0255443386924625	0.0800157484197545	0.319241389313258	0.749543473520392	0.936482414926546	0.0285003733042999	dx_AD
SLC35C1	AIF1	0.0304672154098271	0.135975459337394	0.224064074196134	0.822707446418945	0.97880009167768	0.00930599864277721	dx_AD
SLC35C1	PICALM	0.11890926062061	0.147086204556865	0.808432449384731	0.418841678161614	0.746470209315169	0.126987519738285	dx_AD
SLC35C1	ERN1	0.19416415910839	0.185730228813373	1.04540957252302	0.295833714370885	0.719747188657963	0.142820022806557	dx_AD
SLC35C2	AIF1	-0.0283833194239431	0.0813530416606125	-0.348890697195469	0.727171369450865	0.963013591110925	0.0163675835890418	dx_AD
SLC35C2	HIF1A	-0.297948463381256	0.181121510112993	-1.6450197615699	0.0999657358814797	0.473533964441868	0.324648865571635	dx_AD
SLC35C2	HIST	0.175070290101528	0.145315661274582	1.20475858256408	0.228296513212158	0.842977386690788	0.0741840753955797	dx_AD
SLC35C2	HSPA1A	0.0999957641589324	0.109582891905452	0.912512550272979	0.361498965918241	0.986734250512015	0.00579979674933194	dx_AD
SLC35C2	IFI44L	0.0639752584072459	0.165239890595765	0.387165945078915	0.698633359817858	0.941016663586442	0.0264026859887217	dx_AD
SLC35C2	TMEM163	0.0326448856788648	0.153361902694141	0.212861767527562	0.831434784035284	0.99856491648656	0.000623696486346705	dx_AD
SLC35C2	FRMD4A	0.0773366020275654	0.127982751255822	0.604273632725545	0.545661733494194	0.83125991574966	0.0802631611418594	dx_AD
SLC35C2	PICALM	0.0410865126355127	0.0790318565307167	0.519872801160174	0.603152233712374	0.851413711962605	0.0698593598180998	dx_AD
SLC35C2	CD163	0.112194781075081	0.10066229733967	1.11456606932481	0.265036417291038	0.659635114359663	0.180696233611617	dx_AD
SLC35C2	GPNMB	-0.0522460629234729	0.160682497515868	-0.325150926399518	0.745066847409821	0.927017436604725	0.0329120969774051	dx_AD
SLC35C2	ERN1	0.0183069837783201	0.0887018787484989	0.206387779341482	0.836488016020246	0.962107393699128	0.0167764478294008	dx_AD
SLC35D1	AIF1	0.212946759734381	0.127398467735162	1.67150173404799	0.0946226164832401	0.695054002085127	0.157981451673947	dx_AD
SLC35D1	HSPA1A	-0.0102196171544371	0.112451025687962	-0.0908806041733699	0.927587462033913	0.996672240610588	0.00144763757283962	dx_AD
SLC35D1	FRMD4A	-0.027694374608525	0.167841966689825	-0.165002681717289	0.868941871285106	0.961589461929975	0.017010304753502	dx_AD
SLC35D1	PICALM	0.0821091796146347	0.053382267821389	1.53813584483452	0.124015403306528	0.454878332260805	0.34210474992249	dx_AD
SLC35D1	CD163	-0.0579107747536201	0.119981240457868	-0.482665244438408	0.629333444825594	0.882801731676738	0.0541368236108423	dx_AD
SLC35D1	GPNMB	0.0306006035333848	0.164510223993037	0.186010345075453	0.852436648713282	0.958247641782963	0.0185222408572329	dx_AD
SLC35D1	ERN1	-0.294568819227182	0.144234353821975	-2.04229305586075	0.0411224705158909	0.396469156661174	0.401790592994242	dx_AD
SLC35D2	AIF1	-0.0555566382170918	0.111770912553988	-0.497058107047813	0.619148075730881	0.944446460415942	0.0248226566992362	dx_AD
SLC35D2	HIF1A	0.329390934001178	0.195243870768661	1.68707438909293	0.091589048937345	0.458519852145999	0.338641856306248	dx_AD
SLC35D2	HIST	0.0554589675098041	0.159554878229047	0.347585533738371	0.728151472049674	0.973707409284011	0.0115715252808305	dx_AD
SLC35D2	HSPA1A	0.0540273210320956	0.122647973123642	0.440507247336492	0.659569764422772	0.993953591304247	0.00263389277673093	dx_AD
SLC35D2	IFI44L	0.186381625635332	0.172033107145461	1.08340556494012	0.278628446677984	0.80408931617601	0.0946957082565416	dx_AD
SLC35D2	TMEM163	0.0764160105703855	0.167554096796126	0.456067694145169	0.648341300326244	0.988117609177478	0.00519136110366977	dx_AD
SLC35D2	FRMD4A	0.134162601572564	0.136728289820276	0.981235132458075	0.326476802826251	0.678907341819606	0.168189494765731	dx_AD
SLC35D2	PICALM	0.0597882729289854	0.101062601089874	0.591596419290813	0.554120872208999	0.827082557887541	0.0824511377927079	dx_AD
SLC35D2	CD163	0.195691108372298	0.112278625388307	1.74290616486901	0.081350007012228	0.407518335091755	0.389852846678509	dx_AD
SLC35D2	GPNMB	-0.0456741047658058	0.132689428534268	-0.344218113457397	0.730682261150289	0.92299745562555	0.0347994961672695	dx_AD
SLC35D2	ERN1	0.104289674340283	0.133606488627636	0.780573424326268	0.435053427334051	0.808320347413927	0.0924164888021334	dx_AD
SLC35E1	AIF1	-0.135846613109885	0.0893102701552326	-1.52106373515349	0.128243843922681	0.737445963826407	0.132269797006458	dx_AD
SLC35E1	HIF1A	-0.14303237268174	0.205752732812339	-0.695166332552172	0.486951068697727	0.81795185012044	0.0872722609282727	dx_AD
SLC35E1	HIST	-0.254876161531234	0.140663196762023	-1.81196053693021	0.0699922943626842	0.71809724206177	0.143816741229458	dx_AD
SLC35E1	HSPA1A	-0.0146707841884237	0.11575695532043	-0.126737820183791	0.899147911007238	0.996672240610588	0.00144763757283962	dx_AD
SLC35E1	TMEM163	-0.0876588063422181	0.149684163073542	-0.58562512253985	0.55812746207334	0.973948024755138	0.0114642188547796	dx_AD
SLC35E1	FRMD4A	-0.130608136004984	0.139434376227969	-0.936699682949384	0.348913059385011	0.693888434586579	0.158710351070156	dx_AD
SLC35E1	PICALM	-0.00663152155634616	0.0806617974545189	-0.0822139075202898	0.934476614283254	0.981552706531188	0.0080863750847833	dx_AD
SLC35E1	CD163	-0.138695878746358	0.103231589603578	-1.34354105442885	0.179096841721646	0.564776241511675	0.248123581073467	dx_AD
SLC35E1	GPNMB	0.307077865265064	0.14858025283421	2.06674749441777	0.038757953312253	0.339625537647069	0.46899966105997	dx_AD
SLC35E1	ERN1	0.0960214393349479	0.102266290882636	0.938935386296012	0.347763919618692	0.757368775384433	0.120692603833327	dx_AD
SLC35E2A	AIF1	0.29204006823536	0.143658828024194	2.03287241203288	0.0420654149112999	0.578989992245446	0.237328942922204	dx_AD
SLC35E2A	HSPA1A	0.247937507512356	0.162372870236909	1.52696387734358	0.126769993995008	0.902174948729548	0.0447092364043153	dx_AD
SLC35E2A	FRMD4A	0.030932576085382	0.164048173537614	0.188557881616948	0.850439346159825	0.955727345067453	0.019665987872162	dx_AD
SLC35E2A	PICALM	0.123338482103511	0.118739396966106	1.03873259638263	0.298929116870064	0.655838520009037	0.183203079072453	dx_AD
SLC35E2A	CD163	0.319177970057637	0.154125763012392	2.07089304097702	0.0383687926527431	0.308228210337775	0.51112761534715	dx_AD
SLC35E2A	ERN1	0.0881820067394239	0.158230157907891	0.557302147108749	0.577321008969219	0.873973545428247	0.0585017129587491	dx_AD
SLC35E2B	AIF1	0.0625708906259836	0.131792937329648	0.474766644509011	0.634953310068449	0.949133967395954	0.0226724838903393	dx_AD
SLC35E2B	HIST	0.127324542558974	0.175309201849266	0.726285564111179	0.467663727223989	0.923836349141195	0.034404954060811	dx_AD
SLC35E2B	HSPA1A	-0.00965491156312059	0.13593606834979	-0.0710253848027783	0.943377552354531	0.996672240610588	0.00144763757283962	dx_AD
SLC35E2B	FRMD4A	0.0593518610564416	0.142069735345864	0.417765690292528	0.676118438293335	0.894097287999424	0.0486152224317207	dx_AD
SLC35E2B	PICALM	0.0192753217302739	0.122452012356776	0.15741122876865	0.874920764500021	0.962409261922412	0.0166402061353355	dx_AD
SLC35E2B	CD163	0.10338202953412	0.133538335837515	0.774174913037043	0.438827361586241	0.789362864521464	0.102723308790223	dx_AD
SLC35E2B	GPNMB	0.126319148491878	0.176782399446101	0.714545955296817	0.474889649994267	0.808133142580907	0.0925170818929125	dx_AD
SLC35E2B	ERN1	-0.0246306884081102	0.118089061984138	-0.208577221245255	0.834778294275085	0.96181725499278	0.0169074359532798	dx_AD
SLC35E3	AIF1	0.0524643829017863	0.120798083783076	0.434314694892013	0.664059934264907	0.952366337526869	0.0211959636290803	dx_AD
SLC35E3	HIF1A	0.302532581961022	0.113331471262314	2.6694489940997	0.00759758116076959	0.165182391928823	0.782036249362584	dx_AD
SLC35E3	HIST	-0.0748986961874083	0.171369405012131	-0.437059906825879	0.662067902789177	0.967617022744542	0.0142964999432792	dx_AD
SLC35E3	HSPA1A	-0.132361560672042	0.141375448103474	-0.936241493467557	0.349148863839603	0.985972384390592	0.00613524882626958	dx_AD
SLC35E3	IFI44L	0.00969001658976687	0.225434936967153	0.0429836507159436	0.965714566646551	0.999123442618457	0.000380850977139546	dx_AD
SLC35E3	FRMD4A	0.173259743765563	0.0629514817239219	2.75227427569388	0.00591829304601963	0.0706534365700076	1.15086670929889	dx_AD
SLC35E3	PICALM	0.078885840628226	0.0570061684051618	1.38381236338422	0.166415916384156	0.51356782653883	0.289402191314429	dx_AD
SLC35E3	CD163	0.167881638883095	0.108215961073668	1.5513574635151	0.120816042953133	0.477540492440873	0.320989797068648	dx_AD
SLC35E3	GPNMB	0.104978330057845	0.192282902168578	0.545957695010286	0.585095017691155	0.86704920315908	0.0619562565559044	dx_AD
SLC35E3	ERN1	-0.0813464522331393	0.125119323374308	-0.650150992183537	0.515594693794492	0.85007750300884	0.0705414771155385	dx_AD
SLC35E4	AIF1	0.0757331341976109	0.170297352556063	0.444711165857255	0.656528499044013	0.951041745164189	0.0218004196592696	dx_AD
SLC35E4	HSPA1A	0.0209634833474928	0.162377216746385	0.129103600662372	0.897275672938434	0.996672240610588	0.00144763757283962	dx_AD
SLC35E4	PICALM	0.203995513026617	0.12870938725168	1.58493111794341	0.112981985450628	0.432740329228964	0.363772628846968	dx_AD
SLC35E4	CD163	0.34642618320558	0.173802602525771	1.99321631650604	0.0462377651782986	0.329131264550302	0.482630861623102	dx_AD
SLC35E4	ERN1	-0.0880819840530931	0.137447685643521	-0.6408400668276	0.521626598189979	0.854350080346562	0.0683641353897114	dx_AD
SLC35F1	AIF1	-0.152017972531827	0.348111686139212	-0.436693103347971	0.662333931522927	0.952199842125302	0.0212718948675112	dx_AD
SLC35F1	HSPA1A	0.308637403900629	0.312803503587726	0.98668141616282	0.323798843250344	0.979449321079731	0.00901803046539009	dx_AD
SLC35F1	PICALM	0.000888948474451141	0.0708763136015241	0.0125422504258464	0.989992994391931	0.995616339878233	0.00190798444118695	dx_AD
SLC35F1	ERN1	-0.16271142438329	0.319140148232422	-0.509843168540458	0.610161339761942	0.887760302436171	0.05170427902047	dx_AD
SLC35F2	AIF1	0.0156820417305224	0.163305810020492	0.0960286821917393	0.923497792728936	0.992973059697978	0.00306253416647578	dx_AD
SLC35F2	HSPA1A	0.0443797572503821	0.156206026932673	0.284110402920051	0.776325774950179	0.995760211575623	0.00184523118204909	dx_AD
SLC35F2	PICALM	0.257844446557221	0.176642059735976	1.45970018093436	0.144372492164767	0.484067054137643	0.315094474667774	dx_AD
SLC35F2	CD163	0.128663957859064	0.198635717773694	0.647738278397903	0.51715424189982	0.832788286251823	0.0794653921093995	dx_AD
SLC35F2	ERN1	0.0378254679336392	0.147005782764621	0.257305986351595	0.796942571558817	0.951218658175893	0.0217196396095495	dx_AD
SLC35F3	AIF1	-0.678472929339152	0.303184589482802	-2.23782129064194	0.0252327114334773	0.488295539389959	0.311317243004787	dx_AD
SLC35F3	HSPA1A	-0.721183989359046	0.256954330605009	-2.80666213198661	0.00500577147003995	0.336284275101098	0.473293440138499	dx_AD
SLC35F3	PICALM	-0.622245289957192	0.279316675837733	-2.22774128358409	0.0258977723386659	0.203998344628711	0.690373356699263	dx_AD
SLC35F3	CD163	-1.15211371862264	0.323703318576799	-3.55916560784128	0.000372034892028437	0.0441719889112226	1.35485304552942	dx_AD
SLC35F3	ERN1	-0.513058308313099	0.260501441637464	-1.96950276009264	0.048895385939991	0.418261619505783	0.37855198529169	dx_AD
SLC35F5	AIF1	0.110176364875075	0.0852222772704211	1.29281179057762	0.196076161480221	0.783277572571543	0.106084308345513	dx_AD
SLC35F5	CCL3	0.0858974462438204	0.123918813153358	0.693175185090873	0.488199619008423	0.98189379098116	0.00793548623075689	dx_AD
SLC35F5	HIF1A	0.0559876146119789	0.0687841373898901	0.813961136048322	0.415667215467302	0.775793938866281	0.110253617784701	dx_AD
SLC35F5	HIST	0.0628326834566033	0.0649983003295688	0.96668194611267	0.333703055056213	0.88831793612273	0.0514315689160433	dx_AD
SLC35F5	HSPA1A	-0.0477635300321623	0.0795586159620138	-0.600356472452557	0.548268690126708	0.993953591304247	0.00263389277673093	dx_AD
SLC35F5	IFI44L	0.09325776343912	0.0702252725891911	1.32798008467217	0.184184686156815	0.756166474883829	0.121382581265617	dx_AD
SLC35F5	TMEM163	-0.050428626816549	0.0734828866774861	-0.686263551918946	0.492546928556449	0.9653055098819	0.0153352148867857	dx_AD
SLC35F5	FRMD4A	0.0106775029514791	0.0435778437330224	0.245021369503603	0.806439885127486	0.940277198958817	0.0267440950904813	dx_AD
SLC35F5	PICALM	0.0572074175198911	0.0340331020234117	1.68093456425269	0.0927756253616563	0.398230536773393	0.399865440833732	dx_AD
SLC35F5	CD163	0.052361615226285	0.0401564377169989	1.30394074283435	0.192253787289874	0.583091853454288	0.234263026190968	dx_AD
SLC35F5	GPNMB	-0.00610143442930101	0.0710750357688105	-0.0858449716317761	0.931589656211384	0.984240201950375	0.00689889989060631	dx_AD
SLC35F5	MKI67	0.0203723095236107	0.0889046028782162	0.229147972816629	0.818753908344584	0.980527715448563	0.00854012612035883	dx_AD
SLC35F5	ERN1	0.0101625318712406	0.0723305907054281	0.1405011596356	0.888264036322499	0.975530449588285	0.0107591702655859	dx_AD
SLC35F6	AIF1	-0.237594380212645	0.135596020390834	-1.75222237000626	0.0797355785310681	0.672775772136941	0.172129656652313	dx_AD
SLC35F6	HSPA1A	-0.277337843615083	0.141185953803667	-1.96434444180438	0.0494901611251942	0.750201887566847	0.124821847464909	dx_AD
SLC35F6	FRMD4A	-0.265567904428815	0.198274766628691	-1.33939335269093	0.180442652275896	0.513313165672793	0.289617596628157	dx_AD
SLC35F6	PICALM	0.0327237042522679	0.146467957788122	0.223418860660333	0.82320952660194	0.945898515287211	0.024155456214511	dx_AD
SLC35F6	CD163	-0.0540176236884455	0.13728981689104	-0.393456884943743	0.693982062234532	0.910464354491288	0.0407370525607414	dx_AD
SLC35F6	GPNMB	-0.0337505863979288	0.182161373212829	-0.185278502256876	0.853010598815136	0.958280229696557	0.018507471699672	dx_AD
SLC35F6	ERN1	0.248345433807499	0.181099292013951	1.37132194745614	0.170274616901612	0.606823008660196	0.216937960606607	dx_AD
SLC35G1	AIF1	-0.0767963489076116	0.165088378965871	-0.465183251472157	0.641800231659425	0.949133967395954	0.0226724838903393	dx_AD
SLC35G1	HSPA1A	-0.134817374086562	0.160562050686423	-0.839659019738477	0.401099597311384	0.986734250512015	0.00579979674933194	dx_AD
SLC35G1	PICALM	0.02183731975577	0.128953855012068	0.169342124388033	0.865527543944956	0.959565532096715	0.0179253604218455	dx_AD
SLC35G1	CD163	0.0443089011034319	0.203980976585682	0.21722075188134	0.828036313103823	0.953222288362165	0.0208058114792409	dx_AD
SLC35G1	ERN1	-0.118158453468316	0.155260604016188	-0.761033065773699	0.446637317628015	0.811922671306518	0.0904853316259284	dx_AD
SLC35G2	AIF1	-0.0693644438805254	0.158754147198976	-0.436929964378107	0.6621621402714	0.952199842125302	0.0212718948675112	dx_AD
SLC35G2	HIST	-0.00558786452137143	0.120603218688908	-0.0463326317665299	0.963045130839818	0.997157488659583	0.00123624484346073	dx_AD
SLC35G2	HSPA1A	-0.186445068756837	0.159737871190877	-1.16719389939813	0.243132074016585	0.957338672685538	0.0189343969578262	dx_AD
SLC35G2	IFI44L	-0.141613358972503	0.152109203051454	-0.930997968115049	0.351854615221086	0.833671643123787	0.0790049705364417	dx_AD
SLC35G2	FRMD4A	-0.0680461577804396	0.0884725647081548	-0.769121568984735	0.441821144947303	0.7678203541645	0.114740379345262	dx_AD
SLC35G2	PICALM	-0.133785174918728	0.0774164420871526	-1.72812352662911	0.0839660803755744	0.378917775578012	0.421455020868142	dx_AD
SLC35G2	CD163	-0.0459636195514	0.0904284104192599	-0.508287377145031	0.611251821105941	0.87495612433335	0.058013724620743	dx_AD
SLC35G2	GPNMB	0.0767114854321296	0.135200020118506	0.567392559297626	0.570447504016271	0.857198624624014	0.0669185344555477	dx_AD
SLC35G2	ERN1	0.0717208431168026	0.163788804407947	0.4378861142314	0.661468841959409	0.907172147647067	0.0423102921249725	dx_AD
SLC36A1	AIF1	0.167002667190335	0.15083831256434	1.10716345437171	0.268223264944989	0.829550778823102	0.0811570246032138	dx_AD
SLC36A1	HIST	0.210188139511146	0.184315417497514	1.14037199038969	0.254131356993009	0.858194427762718	0.0664143096585786	dx_AD
SLC36A1	HSPA1A	-0.106737206700637	0.145444136009747	-0.733870815482612	0.463027475604768	0.988277350339543	0.00512115782265614	dx_AD
SLC36A1	FRMD4A	0.31459557640644	0.169369605133315	1.85745001978846	0.0632471556973411	0.297724415843581	0.526185548183868	dx_AD
SLC36A1	PICALM	0.10256759042949	0.0640422645404405	1.60156095612019	0.109252730496894	0.428848596212687	0.367696007197806	dx_AD
SLC36A1	CD163	-0.0219002219568677	0.0708638434635193	-0.309046488116919	0.757286164117434	0.931584197224784	0.030777887157843	dx_AD
SLC36A1	GPNMB	0.178144180456292	0.168078519904905	1.05988665629065	0.289196166929237	0.687889442616705	0.162481355833859	dx_AD
SLC36A1	ERN1	0.185615976622914	0.130018689527098	1.42760996359858	0.153404154178813	0.583799757210728	0.233736089961336	dx_AD
SLC36A4	AIF1	0.0526191930312265	0.0873954268750496	0.602081766892184	0.547119710716696	0.927335924829925	0.0327629153996194	dx_AD
SLC36A4	CCL3	0.186851478228742	0.183475476963503	1.01840028608243	0.30848776630372	0.944442313952695	0.0248245634140542	dx_AD
SLC36A4	HIF1A	-0.0204205684994749	0.0957897439888725	-0.213181157492675	0.831185664613036	0.95570473160212	0.0196762638357511	dx_AD
SLC36A4	HIST	-0.0455846203043186	0.13206989861431	-0.345155260832309	0.729977650971059	0.973707409284011	0.0115715252808305	dx_AD
SLC36A4	HSPA1A	-0.131463758673386	0.114128505405091	-1.15189240590477	0.249365289225815	0.95743313830341	0.0188915449622314	dx_AD
SLC36A4	IFI44L	-0.16734495807603	0.146199471628653	-1.14463449294185	0.252360597598117	0.789373876459713	0.102717250244941	dx_AD
SLC36A4	TMEM163	-0.0798627560614822	0.164469155144927	-0.485578928104231	0.62726573956103	0.986187937699501	0.00604031373205906	dx_AD
SLC36A4	FRMD4A	-0.0690727294843609	0.0511592028723962	-1.35015257482892	0.176967046997513	0.50832561408995	0.293858006020976	dx_AD
SLC36A4	PICALM	0.0547460888899042	0.0433226851921559	1.26368180197235	0.206344259429931	0.563235458227564	0.249310012197211	dx_AD
SLC36A4	CD163	0.0555823412689257	0.058215845720228	0.954763098968651	0.339697512300731	0.720761403429548	0.142208477753698	dx_AD
SLC36A4	GPNMB	0.0382087889200026	0.0922750154067533	0.414075129129767	0.678819086464329	0.904181373954455	0.0437444436323126	dx_AD
SLC36A4	MKI67	-0.0220845064184965	0.19257946754737	-0.11467736773685	0.908700853489634	0.987367916725427	0.00552098873840689	dx_AD
SLC36A4	ERN1	-0.143309817152819	0.0980167170754822	-1.46209566519614	0.143714996458178	0.569609271469241	0.244422950348798	dx_AD
SLC37A1	AIF1	0.166969780547753	0.10305132453483	1.6202584615137	0.105176767857458	0.713147909966945	0.146820386248359	dx_AD
SLC37A1	HIF1A	0.098784601847708	0.0991602367927185	0.99621183896731	0.319147228313536	0.715212560330481	0.145564867206657	dx_AD
SLC37A1	HIST	0.169967416034341	0.133585156869247	1.2723525578572	0.203247882368435	0.826420195638167	0.0827990782901728	dx_AD
SLC37A1	HSPA1A	0.0532728669561111	0.101840437106978	0.523101318783133	0.600903747835832	0.993953591304247	0.00263389277673093	dx_AD
SLC37A1	IFI44L	0.0928138877674787	0.163257373592617	0.568512684756776	0.56968689496422	0.908691339069586	0.0415836112808288	dx_AD
SLC37A1	TMEM163	0.0747292506587458	0.156012776243235	0.478994428906498	0.631942591968984	0.986278831679706	0.00600028795856355	dx_AD
SLC37A1	FRMD4A	-0.161579805306426	0.0530193475198835	-3.04756306640382	0.00230705109506794	0.0403908340747747	1.3937171785128	dx_AD
SLC37A1	PICALM	-0.0272679231400625	0.0455957934355117	-0.598035938965046	0.549815953133246	0.825470215105608	0.083298592478287	dx_AD
SLC37A1	CD163	0.157452170875548	0.116339129983618	1.35338961962084	0.175931191895401	0.561868672733286	0.250365181534472	dx_AD
SLC37A1	GPNMB	0.0770598349397815	0.158640379600093	0.485751705423532	0.627143219247599	0.884993867611981	0.0530597386485075	dx_AD
SLC37A1	MKI67	0.253443451121123	0.180796358996599	1.40181722977005	0.160969831991973	0.884710161878364	0.0531989843456372	dx_AD
SLC37A1	ERN1	0.089753964578664	0.101926584046946	0.88057463534071	0.37854809224379	0.776918324454813	0.109624635128325	dx_AD
SLC37A2	AIF1	0.197719796526217	0.157722414754673	1.25359351639244	0.209989789041898	0.798937451713932	0.0974872199836361	dx_AD
SLC37A2	HIF1A	-0.320875457349645	0.238504653411719	-1.34536350867643	0.178507873546735	0.585824601855337	0.232232393962604	dx_AD
SLC37A2	HIST	0.0996813200335822	0.194744279045881	0.511857501139214	0.608750743615198	0.95957919212089	0.0179191780083494	dx_AD
SLC37A2	HSPA1A	-0.181277003203968	0.189464430027497	-0.956786470039045	0.338675042697686	0.985972384390592	0.00613524882626958	dx_AD
SLC37A2	IFI44L	-0.0922477555988266	0.232888979540672	-0.39610184982032	0.692029893721074	0.939728130081245	0.0269977726591678	dx_AD
SLC37A2	TMEM163	0.028393388224897	0.206546437418816	0.137467334608747	0.890661410796264	0.999470404929196	0.000230061141895285	dx_AD
SLC37A2	FRMD4A	0.00363234044300054	0.194412851143836	0.0186836437078594	0.985093476408923	0.995550559082054	0.00193667941077609	dx_AD
SLC37A2	PICALM	0.05518551058654	0.136479999515041	0.404348701514014	0.68595631718643	0.891319200892409	0.0499667377582825	dx_AD
SLC37A2	CD163	-0.0664351835523448	0.159529420698998	-0.416444711334441	0.677084616782603	0.902501362907369	0.0445521335744342	dx_AD
SLC37A2	GPNMB	-0.175432295449407	0.190040810895606	-0.92312958791665	0.355939677124355	0.737079382380766	0.132485736736079	dx_AD
SLC37A2	ERN1	-0.160822162097544	0.152029909775911	-1.05783238531545	0.290131865358557	0.715712971208939	0.145261111787849	dx_AD
SLC37A3	AIF1	0.253262091151436	0.19194647240626	1.31944123784364	0.18702164299575	0.778960282071874	0.108484685737919	dx_AD
SLC37A3	HSPA1A	0.0804900346768598	0.133849630083099	0.601346709937776	0.547609084512392	0.993953591304247	0.00263389277673093	dx_AD
SLC37A3	FRMD4A	0.140318664664536	0.154441494309888	0.908555471387663	0.363584820288524	0.707109678501144	0.150513218348047	dx_AD
SLC37A3	PICALM	0.0294741835250241	0.128413148500519	0.22952621183418	0.818459950254012	0.944162603718208	0.0249532050490737	dx_AD
SLC37A3	CD163	0.00857241595315639	0.172735066617067	0.04962753725137	0.960419202111023	0.992240320253256	0.00338312913644773	dx_AD
SLC37A3	ERN1	-0.00915914770069648	0.131985148534987	-0.0693952903213846	0.944674977662927	0.986343400000263	0.00597185710659049	dx_AD
SLC37A4	AIF1	-0.0145714682030897	0.109147842830922	-0.133502118091898	0.893796289271147	0.98855363964883	0.00499976057238897	dx_AD
SLC37A4	HSPA1A	-0.106788280880681	0.150450924936559	-0.709788131417008	0.477835530127701	0.989162441103301	0.00473238233425242	dx_AD
SLC37A4	FRMD4A	-0.0155073191420736	0.14544061363347	-0.106623031591122	0.915088046172805	0.977814882978745	0.00974335677728348	dx_AD
SLC37A4	PICALM	0.0444496978111335	0.107425261755724	0.413773232521494	0.679040189016867	0.888061282791743	0.0515570636583807	dx_AD
SLC37A4	CD163	-0.0193703203453754	0.124106312399874	-0.156078445735812	0.875971187946301	0.969683142669219	0.0133701542602938	dx_AD
SLC37A4	GPNMB	-0.120878002317871	0.189378533311177	-0.638287773193654	0.523286369623522	0.834063390404144	0.0788009409011954	dx_AD
SLC37A4	ERN1	0.235868596215274	0.147970300227559	1.5940266111006	0.110930074742143	0.528838667772523	0.276676797496935	dx_AD
SLC38A10	AIF1	0.151211796220139	0.0766528469338981	1.97268336752759	0.0485316480938665	0.599230674000134	0.222405963652996	dx_AD
SLC38A10	CCL3	0.140503514428898	0.150863581560791	0.93132824353823	0.351683796445268	0.954493454898701	0.0202270452809205	dx_AD
SLC38A10	HIF1A	0.18630294554969	0.0879321272796407	2.1187130496367	0.0341147248282918	0.317463562991942	0.498306113835399	dx_AD
SLC38A10	HIST	0.0721524488444123	0.131849053149556	0.547235244553256	0.584217125451878	0.954229897371816	0.0203469805037819	dx_AD
SLC38A10	HSPA1A	0.0668255803968671	0.0900329599797921	0.742234626206515	0.45794519264368	0.988008430907673	0.00523934945988442	dx_AD
SLC38A10	IFI44L	-0.0354230074912536	0.144292961739984	-0.245493661396222	0.806074215515881	0.967392835284751	0.014397133412128	dx_AD
SLC38A10	TMEM163	-0.0381886186788159	0.084961075541552	-0.449483701040707	0.653082763200358	0.988117609177478	0.00519136110366977	dx_AD
SLC38A10	FRMD4A	-0.1126644066622	0.0464395330717869	-2.42604520781985	0.0152643686978437	0.125335109232418	0.901927256140071	dx_AD
SLC38A10	PICALM	0.0969610138786824	0.0421791167478389	2.29879194622183	0.0215167563674364	0.18186602698514	0.740248420622445	dx_AD
SLC38A10	CD163	0.0892912197275716	0.0488778467591369	1.82682392224817	0.0677262478307927	0.380174032835942	0.420017550230161	dx_AD
SLC38A10	GPNMB	0.256414063445167	0.0857654279204226	2.98971356713897	0.00279239163435463	0.116739602166454	0.93278179104306	dx_AD
SLC38A10	MKI67	0.0225163635902312	0.104269763391978	0.215943365149743	0.829031893960673	0.9815088954501	0.0081057600197712	dx_AD
SLC38A10	ERN1	0.0647357226075229	0.0981493906331389	0.659563163764215	0.509534199621338	0.845879742034391	0.072691375830069	dx_AD
SLC38A2	AIF1	0.089042500583831	0.0965288113174017	0.922444805531123	0.356296607823061	0.86605196294801	0.062456049617115	dx_AD
SLC38A2	CCL3	-0.0740831909782939	0.140310907590929	-0.527993099398091	0.597504125450442	0.988913932430203	0.00484150445657656	dx_AD
SLC38A2	HIF1A	0.0385179335718713	0.0924600198272787	0.416590150465307	0.676978214937705	0.90190154543658	0.0448408688963556	dx_AD
SLC38A2	HIST	0.120155347979675	0.0762007806121682	1.57682568360052	0.114835640209211	0.749538550749443	0.125206025327781	dx_AD
SLC38A2	HSPA1A	0.0529231005369117	0.103112395964899	0.513256432863099	0.607771955259503	0.993953591304247	0.00263389277673093	dx_AD
SLC38A2	IFI44L	0.157832808471084	0.0866578305690415	1.82133348405642	0.0685561794911635	0.624663996310123	0.204353524715807	dx_AD
SLC38A2	TMEM163	0.15859610643293	0.0898380132769762	1.7653563413515	0.0775038959974675	0.770394034700854	0.113287088690547	dx_AD
SLC38A2	FRMD4A	0.117999147785031	0.0542855174831269	2.17367639208206	0.0297294468363793	0.18925472214629	0.722953275492401	dx_AD
SLC38A2	PICALM	0.232096932432993	0.0548398235136699	4.23226986452898	2.31344585363807e-05	0.00188956673668811	2.72363776484061	dx_AD
SLC38A2	CD163	0.208807268159532	0.0605721777281628	3.44724716843799	0.000566330204764641	0.0540359750826155	1.2673170072538	dx_AD
SLC38A2	GPNMB	0.0572535162622214	0.102637286185213	0.557823753824756	0.576964740596077	0.861917926411385	0.0645340866157097	dx_AD
SLC38A2	MKI67	-0.116570616229934	0.102107992243332	-1.14164046975027	0.253603494844503	0.913798783374379	0.0391494244967129	dx_AD
SLC38A2	ERN1	-0.235594536875604	0.115700352617966	-2.0362473540035	0.041725523364141	0.397657453889383	0.400490872502844	dx_AD
SLC38A6	AIF1	0.119087923909451	0.136744689723261	0.870877868460243	0.383820842088431	0.877256421136728	0.0568734442535734	dx_AD
SLC38A6	HSPA1A	-0.0397120477987833	0.156459151261536	-0.253817354105423	0.799636665755079	0.995760211575623	0.00184523118204909	dx_AD
SLC38A6	FRMD4A	-0.0931224172340706	0.169717914034229	-0.548689381224008	0.583218634703195	0.849976672582542	0.0705929932359414	dx_AD
SLC38A6	PICALM	-0.150209152965942	0.110398290306345	-1.36061122458623	0.173636582512298	0.523647932204482	0.280960607080882	dx_AD
SLC38A6	CD163	-0.21173310746534	0.110289746230561	-1.91978959696499	0.0548844814407529	0.353466747303764	0.4516514365821	dx_AD
SLC38A6	GPNMB	0.296887918781924	0.146865907355496	2.02148969851316	0.0432290976665293	0.353824322630588	0.451212316080978	dx_AD
SLC38A6	ERN1	0.0450609398581623	0.127887267492547	0.352348914334169	0.724576608833679	0.927457440454965	0.0327060103378662	dx_AD
SLC38A7	AIF1	-0.0186060532106769	0.125164568087465	-0.148652717737778	0.881827672362847	0.984465625417832	0.00679944351975099	dx_AD
SLC38A7	HSPA1A	0.0569658720434223	0.118396208103968	0.481146085298597	0.630412676119604	0.993953591304247	0.00263389277673093	dx_AD
SLC38A7	FRMD4A	0.011093436015579	0.132262400619785	0.0838744493037694	0.933156254463491	0.983549379891957	0.00720383109162698	dx_AD
SLC38A7	PICALM	-0.0337223418440455	0.0865834045855113	-0.389478122343189	0.696922491420152	0.896684758790359	0.0473602120069745	dx_AD
SLC38A7	CD163	0.0308609313322599	0.10806200603015	0.285585401067324	0.775195686240109	0.935264102432211	0.0290657345466884	dx_AD
SLC38A7	GPNMB	0.0144550079994863	0.139586208885259	0.10355613290829	0.917521601290507	0.979768130235603	0.00887669132173919	dx_AD
SLC38A7	ERN1	0.0599055825866708	0.10255154875448	0.584150930085817	0.559118771989498	0.866001823984084	0.0624811932651146	dx_AD
SLC38A9	AIF1	0.0979832464104802	0.132600058167411	0.738938185734231	0.459944533535419	0.908329409906973	0.0417566239889442	dx_AD
SLC38A9	CCL3	0.160912591722564	0.140077070224298	1.14874327015052	0.250661857867119	0.92770660689563	0.0325893504542709	dx_AD
SLC38A9	HIF1A	0.193754046093451	0.0838325892755191	2.31120197727248	0.0208217012089512	0.255544914271709	0.592532757736376	dx_AD
SLC38A9	HIST	0.0836127521637587	0.0750165809514274	1.11459028261895	0.265026036384395	0.858194427762718	0.0664143096585786	dx_AD
SLC38A9	HSPA1A	-0.0628414815214646	0.094372187542951	-0.665889846972806	0.505481510583492	0.993589949286601	0.00279281027482713	dx_AD
SLC38A9	IFI44L	0.0462568653679832	0.0792988951131944	0.583322949228414	0.55967591628025	0.906787039319816	0.0424946958592733	dx_AD
SLC38A9	TMEM163	0.0790615750115679	0.0900293799148715	0.878175269965489	0.379848610332295	0.955145302114373	0.0199305560535564	dx_AD
SLC38A9	FRMD4A	0.0175073901912726	0.0427430960716608	0.40959574294573	0.682102520262504	0.896204896207884	0.0475926877491776	dx_AD
SLC38A9	PICALM	0.00195049151849739	0.0374625522026899	0.0520650997813582	0.958476821571099	0.989179771663962	0.00472477337073252	dx_AD
SLC38A9	CD163	0.0480113168291951	0.0471003371364606	1.01934125630768	0.308040984061502	0.693788492379577	0.158772907920735	dx_AD
SLC38A9	GPNMB	0.105146835985785	0.0776448982777197	1.35420147772874	0.175672107707849	0.581897120163375	0.235153792145393	dx_AD
SLC38A9	MKI67	0.0455483246672973	0.0942186500539499	0.483432151078541	0.628788924277338	0.977968877208853	0.00967496593993188	dx_AD
SLC38A9	ERN1	0.0853067875104818	0.0940268768886044	0.907259608457979	0.364269528440334	0.768530374674607	0.114338963176751	dx_AD
SLC39A1	AIF1	0.11293111179503	0.115330445752191	0.979196005516908	0.327483141939882	0.857422970825106	0.0668048856854813	dx_AD
SLC39A1	CCL3	0.120253039647631	0.190046663766852	0.632755331054675	0.526893430936151	0.987317244772333	0.00554327740502591	dx_AD
SLC39A1	HIF1A	-0.0311075084828038	0.200263789233708	-0.155332666988046	0.87655906361988	0.966293565794963	0.0148909122634467	dx_AD
SLC39A1	HIST	0.0941648353190443	0.166275613648646	0.566317773561324	0.571177780224826	0.952025078330957	0.021351611240213	dx_AD
SLC39A1	HSPA1A	0.119111183250181	0.141212517920886	0.843488842235027	0.398955103401781	0.986734250512015	0.00579979674933194	dx_AD
SLC39A1	IFI44L	0.228912862757762	0.194732629844728	1.17552391163355	0.239785176489668	0.782426559572203	0.106556415787078	dx_AD
SLC39A1	TMEM163	-0.0801864840302384	0.181123621808516	-0.442716876073799	0.657970534226206	0.988117609177478	0.00519136110366977	dx_AD
SLC39A1	FRMD4A	-0.00830902354674956	0.163147309861553	-0.0509295774095239	0.959381636721711	0.990383114168448	0.00419677289380957	dx_AD
SLC39A1	PICALM	0.138034677294931	0.12547015141258	1.10013956101029	0.271271319220365	0.627867626072157	0.202131909330069	dx_AD
SLC39A1	CD163	0.0797247356108262	0.12962098827571	0.615060390075471	0.53851483933259	0.84243766452456	0.0744622245273288	dx_AD
SLC39A1	GPNMB	0.157529727912283	0.145808297035755	1.08038932704669	0.279968846567333	0.682655116702505	0.165798650259817	dx_AD
SLC39A1	MKI67	-0.381047884308839	0.200058973803763	-1.90467779107278	0.0568219676429324	0.843085541865825	0.0741283583817288	dx_AD
SLC39A1	ERN1	0.175049110717441	0.123680483516243	1.41533333102188	0.156970786771377	0.589591096311281	0.22944908358197	dx_AD
SLC39A10	AIF1	0.0798446776233726	0.0796986817104427	1.00183184852995	0.316424812404128	0.85272374449575	0.0691916437131866	dx_AD
SLC39A10	CCL3	0.0437241759854442	0.131686759554385	0.33203167982417	0.739865337655792	0.991852629026161	0.00355285118784023	dx_AD
SLC39A10	HIF1A	-0.0271407615589681	0.0812717082683622	-0.333950917696332	0.738416596408601	0.927155489298283	0.032847426069641	dx_AD
SLC39A10	HIST	0.0894335097042278	0.0781039397690288	1.14505759848611	0.252185298424639	0.858194427762718	0.0664143096585786	dx_AD
SLC39A10	HSPA1A	-0.0144000700845063	0.101206526264949	-0.142284006930624	0.88685567861864	0.996374927679531	0.00157720938465507	dx_AD
SLC39A10	IFI44L	0.0536379949406791	0.0827734879908732	0.648009359549924	0.516978896694465	0.893442878245517	0.0489332086376693	dx_AD
SLC39A10	TMEM163	0.00257230622918051	0.0788941522561498	0.0326045233470393	0.973989962640483	0.999470404929196	0.000230061141895285	dx_AD
SLC39A10	FRMD4A	0.0260028182420367	0.0436764172113397	0.595351448270478	0.551608572343873	0.832812133399598	0.079452956131879	dx_AD
SLC39A10	PICALM	0.0941847880471852	0.0413947616082913	2.27528277462818	0.0228889720864325	0.189085942361819	0.72334075767865	dx_AD
SLC39A10	CD163	0.145017856046305	0.0539213186568815	2.68943452531456	0.00715731860621955	0.155596074207041	0.808001364748179	dx_AD
SLC39A10	GPNMB	0.0351680375682646	0.0909367794730781	0.386730625078669	0.698955641369144	0.9123882558567	0.0398203135416576	dx_AD
SLC39A10	MKI67	0.0287793495540302	0.0894712136795746	0.321660435468087	0.747709954015539	0.977968877208853	0.00967496593993188	dx_AD
SLC39A10	ERN1	-0.0664381171034005	0.0969154881953001	-0.685526311021796	0.493011863461868	0.83970692772391	0.0758722637966034	dx_AD
SLC39A11	AIF1	0.01914885745231	0.0706180498769196	0.271160949441179	0.786267245967951	0.972296700480616	0.0122011880375883	dx_AD
SLC39A11	CCL3	0.0705880795903491	0.125375923160514	0.563011444390148	0.573427090981749	0.988913932430203	0.00484150445657656	dx_AD
SLC39A11	HIF1A	0.147670904353369	0.0734390944709315	2.01079418826194	0.0443472002628301	0.350225799835918	0.455651864210146	dx_AD
SLC39A11	HIST	-0.0916564543684973	0.0595865477243773	-1.53820716032186	0.123997970804795	0.760941962521726	0.118648465854587	dx_AD
SLC39A11	HSPA1A	-0.00292940445470163	0.0998544336650981	-0.0293367489772819	0.976596018061072	0.997818218368547	0.000948570887217817	dx_AD
SLC39A11	IFI44L	-0.00608342352226592	0.0699590132784812	-0.0869569657600807	0.930705718827855	0.991261600885236	0.00381171703024234	dx_AD
SLC39A11	TMEM163	0.0802176712666716	0.0690480934427427	1.16176518810315	0.245330858182676	0.930832387685338	0.0311285141387282	dx_AD
SLC39A11	FRMD4A	-0.066903551333057	0.0338762087493124	-1.97494211433607	0.04827471741312	0.25278737684157	0.597244616722431	dx_AD
SLC39A11	PICALM	0.0789138221747814	0.0313455424827057	2.51754526878329	0.0118175782364444	0.126584212139203	0.897620457102167	dx_AD
SLC39A11	CD163	0.0684305860447403	0.0501904984747407	1.36341714317062	0.172751081274801	0.558589384068135	0.252907322277046	dx_AD
SLC39A11	GPNMB	0.207728683780796	0.0758532288944617	2.73856086034016	0.00617087377471814	0.166298064082672	0.779112806481665	dx_AD
SLC39A11	MKI67	-0.0935754906233411	0.0805049233302323	-1.16235736589045	0.24509033358708	0.913798783374379	0.0391494244967129	dx_AD
SLC39A11	ERN1	0.0455409264941613	0.0905405255719658	0.502989420554703	0.614971710290989	0.890513599256071	0.0503594439303584	dx_AD
SLC39A13	AIF1	0.0166635696889719	0.125568859028343	0.132704635670939	0.894426976559465	0.98855363964883	0.00499976057238897	dx_AD
SLC39A13	HSPA1A	0.203213897488018	0.140024316555471	1.45127576757366	0.146703086177433	0.919019296884628	0.0366753695251756	dx_AD
SLC39A13	PICALM	0.241503458873178	0.10928506249091	2.20984875122587	0.0271156609963054	0.208987835523999	0.679878991968139	dx_AD
SLC39A13	CD163	0.180762442052371	0.176207533120832	1.02584968333003	0.304962443063636	0.691372627958956	0.160287818547878	dx_AD
SLC39A13	ERN1	0.0568058939823839	0.141218527967355	0.40225524794817	0.687496186234539	0.91449063246633	0.0388207388360262	dx_AD
SLC39A14	AIF1	0.264783584042656	0.215269297584464	1.23001090733231	0.218693020400929	0.801639268121958	0.0960210171367811	dx_AD
SLC39A14	HSPA1A	-0.0239818154465476	0.17258628764007	-0.138955509006381	0.889485306549759	0.996374927679531	0.00157720938465507	dx_AD
SLC39A14	PICALM	0.0412704304584786	0.176123045159282	0.234327259224677	0.814730925148294	0.942758788840246	0.0255994102063206	dx_AD
SLC39A14	CD163	-0.0874216105247836	0.221232854789099	-0.39515654493598	0.692727360503941	0.909716735787286	0.0410938156297666	dx_AD
SLC39A14	ERN1	-0.100781122192522	0.169042702018747	-0.59618735969652	0.551050068950157	0.863339234657764	0.0638185220238813	dx_AD
SLC39A3	AIF1	-0.042670151055785	0.10345162963902	-0.41246475482964	0.679998808882316	0.957110749753089	0.0190378059809838	dx_AD
SLC39A3	HIST	-0.111026279511811	0.145653578782607	-0.762262626430354	0.445903275006039	0.917553900115079	0.0373684144491778	dx_AD
SLC39A3	HSPA1A	-0.00614555877115741	0.125018167469714	-0.0491573256554586	0.960793919319022	0.997349162907252	0.00115277250379558	dx_AD
SLC39A3	FRMD4A	-0.0189062438395919	0.15091467901165	-0.125277699713574	0.900303706133716	0.972889827201402	0.0119363376839341	dx_AD
SLC39A3	PICALM	0.144347121956935	0.112385260739831	1.28439548929013	0.199003610438421	0.55273562273736	0.257482545080384	dx_AD
SLC39A3	CD163	0.273392966210503	0.128637187443965	2.12530273432474	0.0335613602721949	0.288590304067592	0.539718264235867	dx_AD
SLC39A3	GPNMB	-0.0419811965612884	0.153573815197737	-0.273361682831378	0.784575204088418	0.938180957407894	0.027713386328748	dx_AD
SLC39A3	ERN1	-0.113900957863722	0.119916394735418	-0.949836409900674	0.342195382168597	0.753544025710219	0.122891369010326	dx_AD
SLC39A4	AIF1	-0.057764749974877	0.144218651638397	-0.400535917640612	0.688761834173833	0.958386277189676	0.0184594134266623	dx_AD
SLC39A4	HSPA1A	-0.0252053188804559	0.19048271972759	-0.132323388265886	0.894728508871455	0.996672240610588	0.00144763757283962	dx_AD
SLC39A4	PICALM	0.183942540044738	0.169684959311196	1.08402383329329	0.278354231678805	0.634065958482742	0.197865562441416	dx_AD
SLC39A4	CD163	0.234053706397548	0.217981455359675	1.07373219438026	0.282942727654382	0.674760387916337	0.170850420769198	dx_AD
SLC39A4	GPNMB	-0.00731253688939337	0.203736752453684	-0.035892085258676	0.971368406851467	0.9961339350542	0.00168226464421078	dx_AD
SLC39A4	ERN1	0.393208670768485	0.192067871857462	2.04723812976016	0.0406347093304369	0.395497284912101	0.402856493586633	dx_AD
SLC39A6	AIF1	-0.147625235379143	0.109605099059639	-1.34688291553677	0.178017944690794	0.775356312696676	0.11049867287907	dx_AD
SLC39A6	HSPA1A	0.0362430692001463	0.109463781113987	0.331096448809909	0.740571633945592	0.994559626581196	0.00236917461202481	dx_AD
SLC39A6	FRMD4A	-0.000200329439456359	0.151411498001129	-0.00132307943650928	0.99894433565289	0.999844105522624	6.77093891805828e-05	dx_AD
SLC39A6	PICALM	0.0393234660597788	0.109030985934344	0.360663216266414	0.718351225612353	0.905095362290193	0.0433056604251348	dx_AD
SLC39A6	CD163	-0.0424302175976869	0.102692171748635	-0.413178695855664	0.679475695567564	0.904309430594037	0.0436829400936773	dx_AD
SLC39A6	GPNMB	0.0927950031172688	0.171918381279952	0.539761963941257	0.589361201216797	0.869773278483666	0.0605939390314057	dx_AD
SLC39A6	ERN1	-0.0919324058919291	0.094841527088461	-0.969326504055354	0.332382309409429	0.747312863584922	0.126497542117085	dx_AD
SLC39A7	AIF1	0.140899226131954	0.0966397187818891	1.4579846455261	0.14484477531235	0.751538354664833	0.124048850347552	dx_AD
SLC39A7	HIST	-0.0960140020341238	0.165794208313234	-0.579115537333638	0.562511216874773	0.948780322281951	0.0228343311604469	dx_AD
SLC39A7	HSPA1A	0.039576113638935	0.109518948725205	0.361363162261865	0.717827982315365	0.993953591304247	0.00263389277673093	dx_AD
SLC39A7	IFI44L	0.0934572466707326	0.196943704284943	0.474537873703828	0.635116396760707	0.919902665043617	0.0362581229487685	dx_AD
SLC39A7	TMEM163	-0.000403958474530786	0.174713054268445	-0.00231212530867961	0.998155192557263	0.999705122980489	0.000128082347612595	dx_AD
SLC39A7	FRMD4A	0.206577192916761	0.157006502245814	1.31572380737033	0.188266760511791	0.524970884316676	0.279864782558324	dx_AD
SLC39A7	PICALM	0.296664958880222	0.110440418745025	2.68619914929093	0.00722699991554453	0.0972043326524552	1.01231437699638	dx_AD
SLC39A7	CD163	0.202919727189463	0.134842001728345	1.50487032666771	0.132357418548294	0.494059674798772	0.306220591824128	dx_AD
SLC39A7	GPNMB	0.19802354522214	0.15677685310696	1.26309172111676	0.206556218920089	0.615847298479918	0.21052695934319	dx_AD
SLC39A7	ERN1	0.40147000825692	0.139579077868048	2.87629073346116	0.00402378905591215	0.171124413249378	0.766688027962375	dx_AD
SLC39A8	HSPA1A	-0.00156239400162184	0.21784711702838	-0.00717197465329915	0.994277641210744	0.999841473520802	6.88526327781779e-05	dx_AD
SLC39A8	CD163	-0.749903536472111	0.291953957889171	-2.56856780395758	0.0102119732162436	0.17810373626296	0.749326969804771	dx_AD
SLC39A8	ERN1	-0.545284437499103	0.232304332898082	-2.34728483406434	0.0189107920276118	0.301285250896793	0.521022128236764	dx_AD
SLC39A9	AIF1	0.069618666517707	0.0840024894357226	0.828769087503985	0.407235083450724	0.888060202361972	0.051557592028418	dx_AD
SLC39A9	HIST	-0.224925556533702	0.14666744554643	-1.5335751958842	0.125134194333799	0.761378250203698	0.118399533551901	dx_AD
SLC39A9	HSPA1A	0.0589376652623077	0.0952636158696511	0.618679699739215	0.536127385896153	0.993953591304247	0.00263389277673093	dx_AD
SLC39A9	TMEM163	0.189963643526324	0.139881805754067	1.35802967728561	0.174454267421373	0.889900722654718	0.0506584405552369	dx_AD
SLC39A9	FRMD4A	-0.0751591050994994	0.0559862392806997	-1.34245675482277	0.179447943163904	0.512365279072422	0.290420308314875	dx_AD
SLC39A9	PICALM	0.01466975548427	0.0465439854106024	0.315180476163701	0.752624628448797	0.919174755432352	0.0366019117860245	dx_AD
SLC39A9	CD163	0.0846717808323135	0.0528913463619512	1.60086264873803	0.109407343995034	0.459758591096975	0.337470146742087	dx_AD
SLC39A9	GPNMB	-0.0395374627092586	0.139577605596333	-0.283265087836535	0.776973637584167	0.936474990448698	0.0285038164255917	dx_AD
SLC39A9	ERN1	-0.0583107381854515	0.081982423465664	-0.711259020171236	0.47692374093169	0.829361299212589	0.0812562341402669	dx_AD
SLC3A2	AIF1	-0.0156770791419616	0.144248293543484	-0.108681210410546	0.913455345485911	0.991948204104274	0.00351100451818373	dx_AD
SLC3A2	CCL3	-0.180751540207377	0.211900170218055	-0.853003279900039	0.393657485333131	0.955599978139743	0.0197238688570584	dx_AD
SLC3A2	HIF1A	-0.309191981412888	0.234751582356043	-1.31710286384329	0.187804147212026	0.596591749143171	0.224322757219967	dx_AD
SLC3A2	HIST	-0.0741652229197467	0.164210852845527	-0.451646292766738	0.6515238148502	0.967234140886086	0.014468382394648	dx_AD
SLC3A2	HSPA1A	0.0857492185125723	0.138713745985881	0.618173908455335	0.5364607071951	0.993953591304247	0.00263389277673093	dx_AD
SLC3A2	IFI44L	0.180133924273516	0.201636982374205	0.893357568400909	0.371665717980902	0.839384366407576	0.0760391238142476	dx_AD
SLC3A2	TMEM163	0.134990211798977	0.195870496618474	0.689180933981687	0.490709413439454	0.964962108745268	0.0154897398022458	dx_AD
SLC3A2	FRMD4A	-0.0610598219318419	0.164070509725519	-0.372155983631621	0.70977671604561	0.90440693338589	0.0436361169152551	dx_AD
SLC3A2	PICALM	0.132534759859839	0.129403468556811	1.02419789313185	0.305741813699769	0.660377179518433	0.180207942950824	dx_AD
SLC3A2	CD163	-0.13528901860908	0.161350511097761	-0.838479021161011	0.401761725206004	0.763838761434545	0.116998306881784	dx_AD
SLC3A2	GPNMB	-0.168156376736641	0.160774946554337	-1.04591156980923	0.295601862113543	0.69328663218819	0.15908717369835	dx_AD
SLC3A2	MKI67	-0.0983202711921602	0.249404637595719	-0.3942198995976	0.693418695097551	0.977968877208853	0.00967496593993188	dx_AD
SLC3A2	ERN1	-0.152005297821316	0.147975897853028	-1.02723010994865	0.304312123130753	0.72494090008809	0.139697397307379	dx_AD
SLC40A1	AIF1	-0.0741785211985775	0.17191256930799	-0.431489806110005	0.666112263155528	0.95292562231342	0.0209409955625501	dx_AD
SLC40A1	HIF1A	0.0276835781034155	0.230790136346103	0.119951305292788	0.90452172209141	0.976412159131335	0.0103668210094947	dx_AD
SLC40A1	HIST	0.172792555827671	0.190202266392774	0.908467386349905	0.363631337148413	0.893802007626988	0.0487586741774011	dx_AD
SLC40A1	HSPA1A	0.192078193837594	0.159914496642634	1.20113059084842	0.229700548307549	0.950919269470395	0.0218563519498333	dx_AD
SLC40A1	IFI44L	-0.137421210955345	0.232700155832286	-0.590550575541468	0.554821589093906	0.904987274493853	0.0433575275969573	dx_AD
SLC40A1	TMEM163	-0.102889036864822	0.229980204842166	-0.447382142891097	0.654599166837497	0.988117609177478	0.00519136110366977	dx_AD
SLC40A1	FRMD4A	0.0861499944771946	0.196414569944373	0.438613054528457	0.660941936239844	0.887606914373787	0.0517793233139754	dx_AD
SLC40A1	PICALM	0.141308819629047	0.0714494958322438	1.97774411118065	0.0479575812719576	0.284372993038994	0.546111651019176	dx_AD
SLC40A1	CD163	-0.314581180204202	0.229261258328203	-1.37215150304138	0.170016279117629	0.553737225453942	0.256696279692316	dx_AD
SLC40A1	GPNMB	-0.161356631569534	0.210640137031176	-0.766029845231503	0.443658544039841	0.789589082100237	0.102598865425049	dx_AD
SLC40A1	MKI67	-0.157515282206996	0.224882494595176	-0.700433719799084	0.483656484141277	0.959371465671395	0.0180132027825114	dx_AD
SLC40A1	ERN1	-0.295109659872512	0.12841195998138	-2.29814777311477	0.0215533800231745	0.317538367433688	0.498203792393949	dx_AD
SLC41A1	AIF1	0.0549275828170366	0.114633061709012	0.479160043343049	0.631824777208714	0.948398949013564	0.02300893596532	dx_AD
SLC41A1	HSPA1A	-0.014870868563869	0.12626193623181	-0.11777792268738	0.906243622919633	0.996672240610588	0.00144763757283962	dx_AD
SLC41A1	FRMD4A	-0.0698961353615593	0.154626094820385	-0.452033244729818	0.65124503298998	0.884549637636859	0.0532777910788344	dx_AD
SLC41A1	PICALM	0.178626628770223	0.109995894717325	1.62393904999155	0.104388817324687	0.421394589216182	0.375311045112924	dx_AD
SLC41A1	CD163	-0.100861659676664	0.142199275493752	-0.709297985706659	0.478139578157403	0.811989505044176	0.0904495839741664	dx_AD
SLC41A1	ERN1	-0.211478946943471	0.126737339172655	-1.66863963157197	0.0951888196583634	0.508333397475773	0.29385135623678	dx_AD
SLC41A2	AIF1	0.191221634288696	0.258458727288303	0.739853655920057	0.459388797588827	0.907842011241617	0.0419897237431503	dx_AD
SLC41A2	HSPA1A	0.201431043885878	0.188048315842461	1.07116643392131	0.284094601252892	0.969081604467447	0.0136396503200428	dx_AD
SLC41A2	PICALM	0.0818768532108587	0.206085998923249	0.397294593706734	0.691150233626585	0.893859280609004	0.0487308463777795	dx_AD
SLC41A2	CD163	-0.470428301286532	0.236056840329018	-1.99286028157814	0.0462767486077684	0.329131264550302	0.482630861623102	dx_AD
SLC41A2	ERN1	0.0647879286555879	0.167500310212377	0.386792887568041	0.698909543097085	0.917308521627472	0.0374845719577933	dx_AD
SLC41A3	AIF1	-0.0526843786531357	0.108956292771212	-0.483536813828304	0.628714627074919	0.947060376241144	0.0236223333171733	dx_AD
SLC41A3	HSPA1A	0.0289243229161782	0.126705918647585	0.228279177680936	0.819429211033298	0.995760211575623	0.00184523118204909	dx_AD
SLC41A3	PICALM	0.00405292229808918	0.0889767083087676	0.0455503735205027	0.963668624274319	0.990516549306601	0.00413826397955423	dx_AD
SLC41A3	CD163	-0.000343701458777268	0.133449200330671	-0.00257552280512448	0.997945032389671	0.999261781174227	0.000320722758830163	dx_AD
SLC41A3	ERN1	-0.0660564637612788	0.126280342466976	-0.523093796475518	0.600908982308329	0.884394355874429	0.0533540377129667	dx_AD
SLC43A1	PICALM	0.340334018268921	0.154175401603091	2.20744693855299	0.0272828501686362	0.209720694639378	0.678358712480587	dx_AD
SLC43A1	ERN1	0.0644231897293155	0.191868381466427	0.335767619640801	0.73704610975394	0.931402152987726	0.030862762506349	dx_AD
SLC43A2	AIF1	0.0524406475174572	0.12270152953448	0.42738381270725	0.669099795666883	0.954774260865418	0.0200992973682488	dx_AD
SLC43A2	CCL3	-0.00811919081345772	0.18246374329134	-0.0444975569776283	0.964507799299363	0.999742364005801	0.000111904306527802	dx_AD
SLC43A2	HIF1A	0.109266375530687	0.113695588152588	0.961043232249638	0.336530430875002	0.725322655010654	0.139468757403198	dx_AD
SLC43A2	HIST	0.0914735018802322	0.141850692567419	0.644857633224147	0.51901944921879	0.942106085078259	0.0259001910818106	dx_AD
SLC43A2	HSPA1A	-0.115214533598083	0.108483347807557	-1.06204810163553	0.288213848815878	0.970015504008354	0.0132213242373995	dx_AD
SLC43A2	IFI44L	-0.0718049118723405	0.18414448929667	-0.38993788055562	0.696582482041047	0.940764816513675	0.0265189330618231	dx_AD
SLC43A2	TMEM163	0.00514859987486283	0.173471853044413	0.0296797421858672	0.976322468197684	0.999470404929196	0.000230061141895285	dx_AD
SLC43A2	FRMD4A	-0.145951898459753	0.058465792623038	-2.49636397475678	0.0125473781544155	0.110794169193564	0.955483094785321	dx_AD
SLC43A2	PICALM	0.107757297475063	0.0538892678986413	1.99960588957602	0.0455428374771515	0.273736424887389	0.562667409111396	dx_AD
SLC43A2	CD163	0.028782545915526	0.0611821024477565	0.470440615212652	0.638040252343375	0.886193790162904	0.0524712975310299	dx_AD
SLC43A2	GPNMB	-0.086069006588259	0.161197597197869	-0.533934798560364	0.593386645226062	0.870433792581477	0.060264256838472	dx_AD
SLC43A2	MKI67	0.232282678403384	0.237361604621347	0.978602578854044	0.327776384575381	0.930105315407442	0.0314678736925456	dx_AD
SLC43A2	ERN1	-0.0364756425243371	0.106090982845425	-0.343814729075348	0.730985622570696	0.929530896494284	0.0317361702234726	dx_AD
SLC43A3	AIF1	-0.0896143771120607	0.119658320727465	-0.748918893122089	0.453906092171665	0.906118504894928	0.042815000274226	dx_AD
SLC43A3	HSPA1A	-0.0344541894883306	0.136535879737494	-0.252345314320109	0.800774165366228	0.995760211575623	0.00184523118204909	dx_AD
SLC43A3	PICALM	0.0941273186069633	0.0978028360506647	0.962419111836416	0.335839117159545	0.683758608554676	0.165097192835101	dx_AD
SLC43A3	CD163	-0.374361778902648	0.142135607836871	-2.63383528307913	0.00844264342199232	0.163061467444037	0.787648653634825	dx_AD
SLC43A3	GPNMB	0.0230997902051338	0.175181130995571	0.131862319154212	0.895093193273008	0.974651311127563	0.0111507286483737	dx_AD
SLC43A3	ERN1	-0.106216312377569	0.129620632719779	-0.819439854202787	0.412535504338513	0.793885238834606	0.100242273067927	dx_AD
SLC44A1	AIF1	0.0104314625135347	0.0816330045075386	0.127784865649179	0.898319227328964	0.988995636683678	0.00480562444769594	dx_AD
SLC44A1	CCL3	0.0317341946075701	0.129297321702975	0.245435823338017	0.806118994063762	0.991852629026161	0.00355285118784023	dx_AD
SLC44A1	HIF1A	0.0985280554861507	0.0778390425217668	1.26579223348744	0.205587476386633	0.617734729363515	0.209197981717274	dx_AD
SLC44A1	HIST	0.0066671555685228	0.0694818444102002	0.09595536251401	0.923556024461576	0.991709999766914	0.00361530759779299	dx_AD
SLC44A1	HSPA1A	-0.158353905979705	0.100394744603204	-1.5773127030262	0.114723590898058	0.89301328185569	0.0491420817679602	dx_AD
SLC44A1	IFI44L	0.0946958570127316	0.0816444014543203	1.15985732427365	0.24610690030114	0.785560053589954	0.104820608910695	dx_AD
SLC44A1	TMEM163	-0.0224032924335556	0.0825111423362019	-0.271518388901593	0.785992358435616	0.99661777296319	0.0014713722010694	dx_AD
SLC44A1	FRMD4A	-0.100391212538649	0.0435495634434861	-2.30521742586296	0.0211543994031227	0.15458058585462	0.8108450510752	dx_AD
SLC44A1	PICALM	0.0564274895501264	0.0368743448286346	1.53026419350258	0.125951347494016	0.456535618995211	0.340525333070311	dx_AD
SLC44A1	CD163	0.071122226433231	0.0448936276854238	1.58423879067191	0.113139388973649	0.466543708035104	0.331107663237389	dx_AD
SLC44A1	GPNMB	0.139427225362165	0.0882951710521733	1.57910363274315	0.114312288586669	0.50553633802921	0.296247621797272	dx_AD
SLC44A1	MKI67	0.0482886567368233	0.0911156511340008	0.529971043787052	0.596132007312527	0.977968877208853	0.00967496593993188	dx_AD
SLC44A1	ERN1	0.0472084091629243	0.103366802259395	0.456707648210463	0.64788119281538	0.901061389532326	0.0452456194239335	dx_AD
SLC44A2	AIF1	-0.198661522073541	0.156829038631415	-1.26673939856536	0.205248487438256	0.794685058199179	0.0998049525835226	dx_AD
SLC44A2	HIST	-0.182167542364153	0.225404554557184	-0.808180396895831	0.418986740905415	0.915817249217207	0.0381911808898874	dx_AD
SLC44A2	HSPA1A	-0.29334814871726	0.161753731336518	-1.81354795523677	0.069747349244499	0.811882296745454	0.0905069283686754	dx_AD
SLC44A2	IFI44L	0.190019604510388	0.236243459641643	0.804338053627507	0.421201766302845	0.853716307373968	0.0686864227661124	dx_AD
SLC44A2	FRMD4A	-0.113007329159761	0.203993465531538	-0.553975240654413	0.579595790526483	0.846675703371359	0.0722829027807812	dx_AD
SLC44A2	PICALM	0.120192850010248	0.0708409066320948	1.69665883349656	0.0897611798225851	0.3913090659577	0.407480090126942	dx_AD
SLC44A2	CD163	0.0877358718943952	0.197932289171174	0.443262048156884	0.657576203367731	0.894245700350742	0.0485431393181441	dx_AD
SLC44A2	GPNMB	-0.152828614363069	0.172415537894607	-0.88639699315551	0.375403638930118	0.748071822662228	0.126056703354193	dx_AD
SLC44A2	ERN1	-0.23882328835026	0.164268821058498	-1.45385647021362	0.145986103434127	0.573007698570554	0.241839543086276	dx_AD
SLC44A4	ERN1	-0.0596099865265725	0.187524867627862	-0.317877768856059	0.750577656515762	0.937198636562425	0.0281683518866901	dx_AD
SLC45A4	AIF1	0.0588349622128428	0.111772744392889	0.526380223840921	0.598624053371721	0.940290534974447	0.0267379355059109	dx_AD
SLC45A4	HIF1A	-0.117841456101833	0.108615198417474	-1.0849444444128	0.277946261761446	0.681130971711078	0.166769371461041	dx_AD
SLC45A4	HIST	0.00191680629137014	0.151658349149414	0.0126389763710385	0.989915824370539	0.999318565923415	0.000296043937914895	dx_AD
SLC45A4	HSPA1A	0.125003248070525	0.132653837083798	0.942326666295823	0.346025419641196	0.985972384390592	0.00613524882626958	dx_AD
SLC45A4	IFI44L	0.00950119186311293	0.224573606063926	0.0423076960362314	0.966253410231326	0.999123442618457	0.000380850977139546	dx_AD
SLC45A4	TMEM163	0.329002697532996	0.155401599810662	2.11711268052483	0.0342502857497077	0.661940292689535	0.179181182350184	dx_AD
SLC45A4	FRMD4A	-0.12413454295392	0.129679544844767	-0.957240736019817	0.338445760393047	0.68739880728309	0.162791225749596	dx_AD
SLC45A4	PICALM	-0.038785927421468	0.0543294558998725	-0.713902371725372	0.475287550683572	0.778340589094759	0.108830321266189	dx_AD
SLC45A4	CD163	-0.112671589002813	0.0753960059036549	-1.49439731790025	0.135071802191292	0.499607035644881	0.301371454364688	dx_AD
SLC45A4	GPNMB	-0.00191832646665269	0.163618096859113	-0.0117244149851254	0.990645484614334	0.99959554360387	0.000175688712616929	dx_AD
SLC45A4	ERN1	-0.294114635651271	0.12410456034578	-2.36989386072364	0.0177931923854652	0.292921366239955	0.533248948899895	dx_AD
SLC46A1	AIF1	0.247042902622856	0.151116760595583	1.63478161951863	0.102094835232893	0.706302631675833	0.151009175569358	dx_AD
SLC46A1	HSPA1A	0.227211189700404	0.179414314356806	1.26640502746366	0.205368111920772	0.948903386445103	0.022778003452298	dx_AD
SLC46A1	PICALM	0.247154609575531	0.121349209432055	2.03672204155492	0.0416779044272542	0.259142851906264	0.586460766066125	dx_AD
SLC46A1	CD163	0.140730751326691	0.180559614855046	0.77941433049506	0.435735684866319	0.787251819122436	0.103886327155156	dx_AD
SLC46A1	GPNMB	-0.0643721490125113	0.15501414996638	-0.415266277475138	0.67794698496171	0.903491748485321	0.0440758094601681	dx_AD
SLC46A1	ERN1	0.403751907912909	0.169999966604771	2.37501168957041	0.0175483944325745	0.29247926123737	0.533904922913368	dx_AD
SLC46A3	AIF1	0.149613203717942	0.117786476140141	1.27020697639289	0.204010913258858	0.792429774553203	0.101039214757389	dx_AD
SLC46A3	HIF1A	0.432223273987652	0.201307562733993	2.14707916641359	0.031786979588555	0.30855586364509	0.510666196050731	dx_AD
SLC46A3	HIST	0.405162871705405	0.142271920478181	2.84780630178912	0.00440217089486691	0.374641894468349	0.42638365910418	dx_AD
SLC46A3	HSPA1A	-0.00146062227099097	0.105121401543544	-0.0138946232598121	0.988914051333873	0.999841473520802	6.88526327781779e-05	dx_AD
SLC46A3	IFI44L	0.315524291735861	0.193795494326594	1.62813017316142	0.103497286860822	0.676455288583141	0.16976090352066	dx_AD
SLC46A3	TMEM163	0.180857398942315	0.159034188668951	1.13722338860603	0.255444911934083	0.933245804987148	0.0300039535849184	dx_AD
SLC46A3	FRMD4A	0.0575479510072743	0.11635349700415	0.494595800633491	0.620885467056789	0.865610369056599	0.0626775498379085	dx_AD
SLC46A3	PICALM	0.077769218333298	0.0526023466779863	1.47843629124333	0.139291037661044	0.476601476262497	0.321844616769958	dx_AD
SLC46A3	CD163	0.00990514088021666	0.116508806811198	0.0850162417015211	0.932248478446712	0.987185435406714	0.00560126069450053	dx_AD
SLC46A3	GPNMB	-0.0347462990857652	0.139447246766636	-0.24917163939359	0.803228016167994	0.945319339407413	0.0244214571893715	dx_AD
SLC46A3	MKI67	0.0661517167729375	0.198593869990967	0.333100496888179	0.739058424320178	0.977968877208853	0.00967496593993188	dx_AD
SLC46A3	ERN1	-0.0404789642837713	0.0786455805476277	-0.514701067776558	0.606761927171798	0.887591645668657	0.05178679415643	dx_AD
SLC47A1	HSPA1A	-0.0656334360330397	0.198832105870776	-0.330094758819766	0.741328363345838	0.994636248853954	0.00233571724296694	dx_AD
SLC47A1	PICALM	-0.16176210198501	0.266504330510625	-0.606977386352681	0.543865919558233	0.821348531577739	0.0854725149619195	dx_AD
SLC47A1	GPNMB	-0.566751257037494	0.295631716818508	-1.9170854302667	0.055227079287643	0.38426418371076	0.415370093135623	dx_AD
SLC47A1	ERN1	-0.0237074239045896	0.171197078187965	-0.138480306764115	0.88986083258203	0.975889477374367	0.010599364796809	dx_AD
SLC48A1	AIF1	0.154550853783634	0.141810084106513	1.08984389056248	0.275781916361348	0.831761805768004	0.0800010261747852	dx_AD
SLC48A1	HSPA1A	0.242619123101229	0.148481230837912	1.63400533341538	0.102257730720258	0.876736683081722	0.0571308219768811	dx_AD
SLC48A1	PICALM	0.311799745134732	0.144184787285383	2.16250098921734	0.0305795809248917	0.223301067657236	0.651109200455039	dx_AD
SLC48A1	CD163	-0.0529192696538159	0.163205974962453	-0.324248359571337	0.745750012417726	0.928666654349346	0.0321401483919596	dx_AD
SLC48A1	ERN1	0.144634699041231	0.15125640513439	0.956221978915367	0.338960097981499	0.750375408553905	0.124721407177421	dx_AD
SLC49A3	AIF1	-0.00496727804387032	0.141470455205615	-0.035111769709448	0.971990616329072	0.997378869501077	0.00113983699623222	dx_AD
SLC49A3	PICALM	0.251920850405191	0.154065911696207	1.63514983705116	0.102017640897779	0.416405925768358	0.380483098781609	dx_AD
SLC49A3	CD163	-0.0850253920081423	0.172376365510714	-0.493254349320049	0.621832879929119	0.878822586513717	0.056098789857787	dx_AD
SLC49A3	ERN1	0.289867157938871	0.209424685741626	1.38411170064492	0.166324254732557	0.602067117276615	0.220355091735372	dx_AD
SLC49A4	HIF1A	-0.125033679844954	0.150676042018447	-0.829817920420593	0.406641737219641	0.772730947339588	0.11197169421327	dx_AD
SLC49A4	HIST	0.0958119391670876	0.109363799427001	0.876084588036287	0.380984050562607	0.904746760485761	0.0434729632412349	dx_AD
SLC49A4	HSPA1A	-0.110364709047929	0.37436630136075	-0.29480406929463	0.768143557673171	0.995760211575623	0.00184523118204909	dx_AD
SLC49A4	IFI44L	-0.157047564970136	0.119228665382142	-1.31719636772566	0.187772811135121	0.756166474883829	0.121382581265617	dx_AD
SLC49A4	FRMD4A	-0.0524331050677436	0.0601675125339102	-0.871452098641978	0.383507349800719	0.722776346959762	0.140996068276209	dx_AD
SLC49A4	PICALM	0.0625872053218801	0.0555113067105263	1.12746770037773	0.259544789344257	0.617594898309489	0.209296300180722	dx_AD
SLC49A4	CD163	0.00757575270247823	0.0871280180417821	0.0869496732824256	0.930711515428013	0.987034884050276	0.00566749810764682	dx_AD
SLC49A4	GPNMB	0.391407504964955	0.139453798573064	2.80671813152429	0.00500490141835805	0.150400938426614	0.822749453955623	dx_AD
SLC4A10	HIF1A	0.0481355219217079	0.117543956743451	0.409510818380629	0.682164829213758	0.902872087495833	0.0443737730858576	dx_AD
SLC4A10	FRMD4A	-0.0681607540853477	0.0839261439197299	-0.812151624058163	0.416704634005634	0.749142562223986	0.125435527967157	dx_AD
SLC4A10	PICALM	0.0509164652452014	0.0671602173370684	0.758134313200005	0.448370579842597	0.762498471109567	0.117761022786874	dx_AD
SLC4A10	CD163	0.0228570294026458	0.0770391460909347	0.296693701351077	0.766700366230357	0.932602242470937	0.0303035446057571	dx_AD
SLC4A1AP	AIF1	0.0132880163263991	0.0849598618461833	0.156403459676718	0.875715010308394	0.983973381659318	0.00701664989674486	dx_AD
SLC4A1AP	HIST	-0.009557945101764	0.154917958814181	-0.0616968179475462	0.950804274053762	0.996096353839687	0.00169864961153056	dx_AD
SLC4A1AP	HSPA1A	-0.00226278912920907	0.106785576055335	-0.0211900259641482	0.983094070625174	0.999037582828521	0.000418173727943525	dx_AD
SLC4A1AP	TMEM163	-0.176382583371505	0.142416716530621	-1.23849634838043	0.215532075236043	0.918673341576827	0.0368388859694313	dx_AD
SLC4A1AP	FRMD4A	0.159412085782054	0.105830193323528	1.50630061966081	0.131990019148406	0.439749730874221	0.356794417657599	dx_AD
SLC4A1AP	PICALM	-0.0215838591855171	0.0826001169629651	-0.261305431264638	0.793856978494571	0.934709175456667	0.02932349409145	dx_AD
SLC4A1AP	CD163	0.042655480868139	0.0891119993000418	0.478672695071257	0.632171493624423	0.883582531809704	0.0537528786014669	dx_AD
SLC4A1AP	GPNMB	-0.0385162126124374	0.139322840803959	-0.276452966291677	0.782200179893612	0.938180957407894	0.027713386328748	dx_AD
SLC4A1AP	ERN1	-0.062371994669312	0.0944979648622528	-0.660035322032913	0.509231162483214	0.845879742034391	0.072691375830069	dx_AD
SLC4A2	AIF1	0.0345280860208819	0.105398045706696	0.327597023164616	0.743216373014861	0.964359306255485	0.0157611241361091	dx_AD
SLC4A2	HSPA1A	0.116200188885434	0.116080620920425	1.00103004243138	0.31681228436395	0.979117879329925	0.00916501886012812	dx_AD
SLC4A2	FRMD4A	-0.19767638814298	0.152951557941313	-1.29241173351649	0.196214595422097	0.536611170881078	0.27034029066238	dx_AD
SLC4A2	PICALM	-0.0426640726112062	0.0978519573711534	-0.436006327899819	0.662832138433837	0.883009386930929	0.0540346795813945	dx_AD
SLC4A2	CD163	-0.115283302186553	0.122651737105338	-0.939923925313375	0.347256584019182	0.727016316076549	0.138455842369989	dx_AD
SLC4A2	ERN1	-0.0261953644160862	0.108653048129245	-0.241091850317226	0.809483929016612	0.954407008138739	0.0202663803343531	dx_AD
SLC4A5	HSPA1A	-0.0349482541321917	0.192169270081154	-0.181861824824713	0.855691164215776	0.996374927679531	0.00157720938465507	dx_AD
SLC4A5	PICALM	-0.094580473353548	0.163596602168049	-0.578132260084435	0.563174828407241	0.832092392702937	0.079828448452949	dx_AD
SLC4A5	CD163	-0.364384387542685	0.175435380714257	-2.07702908078833	0.0377988752649879	0.305458450112612	0.515047856171135	dx_AD
SLC4A5	ERN1	0.0831331780725817	0.168403975286601	0.493653299639158	0.621551051860427	0.892372750803293	0.0494536996571896	dx_AD
SLC4A7	AIF1	0.0204795891685525	0.0723131459279764	0.283207000687677	0.777018162180729	0.970984472481412	0.0127877150657951	dx_AD
SLC4A7	CCL3	-0.0538263016473153	0.11911185887503	-0.451897083595923	0.651343125536411	0.988913932430203	0.00484150445657656	dx_AD
SLC4A7	HIF1A	-0.105077114128036	0.103721545852977	-1.01306930265945	0.311027059636675	0.710669897098818	0.148332080224881	dx_AD
SLC4A7	HIST	0.0649455570071156	0.0693639745069531	0.93630097566865	0.349118245968499	0.890922571326627	0.0501600381705021	dx_AD
SLC4A7	HSPA1A	-0.0309419927599735	0.0918272971050872	-0.336958548660792	0.736148147976454	0.993953591304247	0.00263389277673093	dx_AD
SLC4A7	IFI44L	0.0546582738184294	0.0685527408998193	0.79731711819233	0.425266881012788	0.856499345306626	0.0672729646655789	dx_AD
SLC4A7	TMEM163	-0.0123448104232169	0.0654836766616752	-0.188517368794012	0.850471101279721	0.999470404929196	0.000230061141895285	dx_AD
SLC4A7	FRMD4A	-0.109970570709752	0.0437954806291919	-2.51100271374692	0.0120388771490755	0.108550765484323	0.964367109616791	dx_AD
SLC4A7	PICALM	0.0647456397048764	0.0407915751560157	1.58723068322916	0.112460407859676	0.432339923427131	0.364174658698284	dx_AD
SLC4A7	CD163	0.0276272679083175	0.0530184779426597	0.521087533636798	0.602305794872913	0.871274390440732	0.0598450510912888	dx_AD
SLC4A7	GPNMB	0.24146535358659	0.0899148527636702	2.68548906175992	0.00724237453010071	0.175182164752053	0.756510111318908	dx_AD
SLC4A7	MKI67	0.0142316944866365	0.0781066708476819	0.182208437924466	0.85541915133538	0.984786964643744	0.00665770867621128	dx_AD
SLC4A7	ERN1	-0.0275912042063218	0.0993975507417858	-0.277584346902048	0.781331449459193	0.94615690117745	0.0240368385820105	dx_AD
SLC4A8	AIF1	0.265887606103677	0.147186860418174	1.80646292303715	0.0708460605812886	0.656476654706911	0.182780713462147	dx_AD
SLC4A8	HIF1A	0.0567099652904934	0.106886900133141	0.53056048234025	0.595723386251141	0.871006923687064	0.0599783927453388	dx_AD
SLC4A8	HIST	-0.184090301904818	0.160725273659647	-1.14537245893666	0.252054901972161	0.858194427762718	0.0664143096585786	dx_AD
SLC4A8	HSPA1A	-0.0243636402376399	0.132515544222483	-0.183854961171463	0.854127238189651	0.996374927679531	0.00157720938465507	dx_AD
SLC4A8	IFI44L	-0.163985496308785	0.191350081816114	-0.856992036545734	0.391449285704208	0.847875233742839	0.0716680502002977	dx_AD
SLC4A8	TMEM163	-0.318677381328254	0.185641587764284	-1.71662710476755	0.0860473268017126	0.789763578724954	0.102502898357764	dx_AD
SLC4A8	FRMD4A	-0.0512320639779851	0.0567123323232974	-0.903367255043027	0.36633101281657	0.707692847924479	0.150155193433358	dx_AD
SLC4A8	PICALM	-0.151141191531577	0.0508137972769387	-2.97441245549603	0.0029355020542264	0.0544056231752212	1.26435621082092	dx_AD
SLC4A8	CD163	-0.0458915077144757	0.0689431651158305	-0.665642600501064	0.505639570157714	0.824522534989483	0.0837974701736901	dx_AD
SLC4A8	GPNMB	0.240767519427393	0.210913057232506	1.14154866743018	0.253641671611565	0.658592126051048	0.181383465900185	dx_AD
SLC4A8	ERN1	0.0323765566340617	0.13030133870218	0.248474474295789	0.80376731747368	0.952529823076112	0.0211214179676947	dx_AD
SLC50A1	AIF1	0.00633619534511753	0.09711179301918	0.0652464046654571	0.947977814235411	0.995457214769207	0.00197740142155735	dx_AD
SLC50A1	HIF1A	0.165386114745844	0.186335171239188	0.887573256546114	0.374770344528043	0.753160684602156	0.123112358472125	dx_AD
SLC50A1	HIST	-0.058526781066675	0.136183322248853	-0.42976467382494	0.667366832511423	0.968551083832889	0.0138774685518192	dx_AD
SLC50A1	HSPA1A	-0.014379557647934	0.112927875168435	-0.127333996380313	0.898676054076444	0.996672240610588	0.00144763757283962	dx_AD
SLC50A1	TMEM163	-0.185049803930836	0.145742396633075	-1.26970468584184	0.204189843047472	0.90963737031226	0.0411317059863102	dx_AD
SLC50A1	FRMD4A	0.0873283163887839	0.137723444177628	0.634084609996776	0.526025605920779	0.819047937301927	0.0866906790742005	dx_AD
SLC50A1	PICALM	0.225834704831909	0.0845182491507606	2.67202299031388	0.0075395482725728	0.0990319665602438	1.00422459671715	dx_AD
SLC50A1	CD163	0.11869085612633	0.111640881950353	1.06314867862753	0.287714531975975	0.676349856633012	0.169828597695852	dx_AD
SLC50A1	GPNMB	0.208960861552772	0.148365041259429	1.40842384283362	0.159005603221007	0.565399954084584	0.247644231115004	dx_AD
SLC50A1	ERN1	-0.00904012863681203	0.098124628951722	-0.0921290478587168	0.926595509736129	0.983112210963416	0.00739690961345776	dx_AD
SLC51A	AIF1	-0.03026162810747	0.199009810296392	-0.152060986653876	0.879138834454493	0.983973381659318	0.00701664989674486	dx_AD
SLC51A	HSPA1A	-0.0585596337933536	0.138848328797967	-0.421752528822739	0.67320565869054	0.993953591304247	0.00263389277673093	dx_AD
SLC51A	PICALM	-0.0509169557069598	0.149059631762488	-0.341587826998599	0.732661099399022	0.910175078914974	0.0408750598842068	dx_AD
SLC51A	CD163	-0.0109976792631112	0.195064030814815	-0.0563798421327196	0.955039215056751	0.990084704255288	0.00432764881959391	dx_AD
SLC51A	ERN1	-0.0820684068768846	0.142278748556676	-0.576814230581972	0.564064955295508	0.867689264758043	0.0616357757015704	dx_AD
SLC52A2	AIF1	0.138884166833191	0.11938248950154	1.16335458753688	0.244685666505086	0.81759862798859	0.087459845997871	dx_AD
SLC52A2	HSPA1A	-0.0263817710348786	0.156405253230098	-0.16867573492603	0.866051705997786	0.996374927679531	0.00157720938465507	dx_AD
SLC52A2	PICALM	0.257317882125007	0.120273155532429	2.13944567252688	0.0323995913581436	0.230973477606088	0.636437886733945	dx_AD
SLC52A2	CD163	0.226338821187321	0.141670166077933	1.59764633199351	0.110121708949109	0.461673674322183	0.335664889197121	dx_AD
SLC52A2	GPNMB	0.433651199658246	0.177817768683387	2.4387394064672	0.0147385923865718	0.236410768980371	0.626332744363422	dx_AD
SLC52A2	ERN1	0.237444848541651	0.194070515432463	1.22349779930523	0.221141734878776	0.659916013037232	0.180511333239131	dx_AD
SLC5A11	PICALM	-0.077095054167911	0.233621574085287	-0.329999720572751	0.74140017325431	0.914823041399283	0.0386629054704661	dx_AD
SLC5A3	AIF1	0.354905279840507	0.168913996394397	2.10110048555029	0.0356321462963706	0.559767648995186	0.251992204599516	dx_AD
SLC5A3	HSPA1A	-0.0176949457219226	0.168440527557166	-0.105051592859191	0.916334869984259	0.996672240610588	0.00144763757283962	dx_AD
SLC5A3	FRMD4A	0.316805856827369	0.15177144969287	2.08738769688547	0.0368531031956813	0.217417215796356	0.662706070050389	dx_AD
SLC5A3	PICALM	0.351008136442165	0.15989321608286	2.19526597213646	0.0281445243204133	0.212306289704884	0.673037139401307	dx_AD
SLC5A3	CD163	0.101977382326304	0.159721160523362	0.638471333367175	0.523166908982375	0.83403651018108	0.0788149375839434	dx_AD
SLC5A3	GPNMB	0.236837736127512	0.201607580410742	1.17474618585767	0.240096275572093	0.647759589094566	0.188586149225917	dx_AD
SLC5A3	ERN1	-0.074587974053469	0.199465231305966	-0.373939726563453	0.708449159446083	0.920983368672827	0.0357482123208862	dx_AD
SLC5A6	AIF1	0.0602788885460539	0.154379694510671	0.390458659327682	0.696197419169891	0.958610182899483	0.018357961998136	dx_AD
SLC5A6	HSPA1A	0.0805928806134428	0.154786910123541	0.520669871561611	0.602596765988661	0.993953591304247	0.00263389277673093	dx_AD
SLC5A6	PICALM	0.077336601955051	0.139470350894285	0.554502096389434	0.579235271349084	0.840111005015346	0.0756633262231942	dx_AD
SLC5A6	CD163	0.0291019677198783	0.168569772234013	0.172640487877495	0.862934024980447	0.965172947505304	0.0153948592806756	dx_AD
SLC5A6	ERN1	0.224999723626975	0.17318353342106	1.29919813496318	0.193875941400506	0.633533758481009	0.198230238347396	dx_AD
SLC5A9	AIF1	0.100968552929338	0.20719458406678	0.487312703583	0.62603674651275	0.945567317920519	0.02430754692397	dx_AD
SLC5A9	HSPA1A	0.102427800371383	0.239198682286932	0.428212226723369	0.668496615401245	0.993953591304247	0.00263389277673093	dx_AD
SLC5A9	PICALM	0.0845722434864511	0.220560491634963	0.383442396503276	0.701391773151154	0.89746083794001	0.0469844934322394	dx_AD
SLC5A9	CD163	0.196014921983847	0.234471477503941	0.835986210649237	0.403162660578726	0.764473669045778	0.116637468505494	dx_AD
SLC5A9	ERN1	0.231454527602156	0.189803819818926	1.21944083013168	0.22267692084942	0.661988681191084	0.179149436146823	dx_AD
SLC66A2	HIF1A	-0.0351412638815054	0.108101101907527	-0.325077758333733	0.74512222184594	0.930670350483854	0.0312041217230763	dx_AD
SLC66A2	FRMD4A	-0.191308689455381	0.0555057269667447	-3.44664775888802	0.00056758808819199	0.0168511685656715	1.7733699770463	dx_AD
SLC66A2	PICALM	-0.0251075895682611	0.0525025472913102	-0.478216598310016	0.632496049912941	0.866123136135828	0.0624203602427986	dx_AD
SLC66A2	CD163	0.0168893351895667	0.0582455764558837	0.289967688831425	0.771840956703603	0.934992688035587	0.0291917854464269	dx_AD
SLC6A16	PICALM	-0.155075881429033	0.181630655678137	-0.853797949746098	0.393216950695007	0.728605839870063	0.137507352153697	dx_AD
SLC6A6	AIF1	0.236278029151591	0.144443256971918	1.63578441877372	0.101884714125871	0.705742079870468	0.151353986986006	dx_AD
SLC6A6	HIF1A	0.274919039943983	0.108792209650093	2.52701035145993	0.0115038112010565	0.197232296717371	0.705021968007001	dx_AD
SLC6A6	HIST	0.201135067800783	0.167752937837082	1.19899579938279	0.230529578969824	0.844888328293769	0.0732006894062338	dx_AD
SLC6A6	HSPA1A	-0.00391841723408604	0.13500241319953	-0.0290247940108649	0.976844816160921	0.997903508994358	0.000911450232907682	dx_AD
SLC6A6	IFI44L	0.578750989165759	0.183788845944259	3.14899952819381	0.0016383045977327	0.304178404842647	0.51687162194175	dx_AD
SLC6A6	TMEM163	0.159458996742098	0.16137833538401	0.988106590408525	0.323100448457062	0.945021230048688	0.0245584348881663	dx_AD
SLC6A6	FRMD4A	0.0798218731178796	0.0658568868101497	1.21205050806589	0.22549304713934	0.57477736579615	0.240500342318219	dx_AD
SLC6A6	PICALM	0.168925863844362	0.0629739567473578	2.68247181167396	0.00730803103210258	0.0978260545490807	1.00954546177762	dx_AD
SLC6A6	CD163	0.237639690790812	0.0669065690247795	3.55181403342921	0.000382585154150952	0.0448496343366071	1.34824109345024	dx_AD
SLC6A6	GPNMB	0.291158572082584	0.107040114229047	2.72008839097048	0.00652644679981528	0.170675433615093	0.767828985113738	dx_AD
SLC6A6	MKI67	-0.198646171865594	0.220841441956866	-0.899496806873744	0.368388095865166	0.943735835894498	0.0251495534438382	dx_AD
SLC6A6	ERN1	0.107394402713823	0.103753765666783	1.0350892039787	0.300627253938702	0.72434185985454	0.140056416112923	dx_AD
SLC6A7	ERN1	-0.207547392822878	0.210126661499392	-0.987725171769689	0.3232872631754	0.739149918616095	0.131267466578942	dx_AD
SLC6A9	ERN1	0.258976080861796	0.158546185683601	1.63344251862745	0.102375960774269	0.517547760518326	0.286049566310724	dx_AD
SLC7A1	AIF1	-0.134069287155979	0.222654098815474	-0.602141563390171	0.54707990993647	0.927335924829925	0.0327629153996194	dx_AD
SLC7A1	HSPA1A	-0.220346736413259	0.202917847055801	-1.08589135756337	0.277527060969147	0.969081604467447	0.0136396503200428	dx_AD
SLC7A1	TMEM163	0.202569760695748	0.141757879673367	1.42898413239885	0.153008794148486	0.876230148229812	0.0573818082400202	dx_AD
SLC7A1	FRMD4A	-0.341404836697666	0.269817401132484	-1.26531808276529	0.205757326943679	0.549404345197913	0.260107910099269	dx_AD
SLC7A1	PICALM	-0.0374361057737413	0.246388530356595	-0.151939320063156	0.879234795378224	0.963600253424529	0.0161030944552841	dx_AD
SLC7A1	CD163	-0.253508199372316	0.229379271838423	-1.10519227539832	0.269076283291565	0.663272680213784	0.178307890650892	dx_AD
SLC7A1	GPNMB	0.196567108563106	0.213172623558309	0.922102966515956	0.356474869755028	0.737794204034953	0.132064760827194	dx_AD
SLC7A1	ERN1	-0.0769385774767026	0.17963438585095	-0.428306513322799	0.668427977513836	0.909386997933581	0.0412512594624108	dx_AD
SLC7A5	AIF1	0.315560653059978	0.258010726575409	1.22305245695957	0.221309883953316	0.801644452428237	0.0960182085064922	dx_AD
SLC7A5	CCL3	0.28537499915714	0.307197958517008	0.928961248749119	0.352909169240755	0.954493454898701	0.0202270452809205	dx_AD
SLC7A5	HIF1A	0.202182725530663	0.1268640200158	1.59369634909474	0.111004062359194	0.488622962717375	0.311026127319372	dx_AD
SLC7A5	HIST	0.228847821147424	0.132750999422477	1.72388774580235	0.0847281099477186	0.729988517853206	0.136683970937367	dx_AD
SLC7A5	HSPA1A	0.288923008611485	0.174529542390269	1.65543898559831	0.0978354833894371	0.876736683081722	0.0571308219768811	dx_AD
SLC7A5	IFI44L	0.479346984424156	0.249328860212366	1.92254913456818	0.0545366972851653	0.598127454239889	0.223206262875897	dx_AD
SLC7A5	TMEM163	0.425497782835299	0.131003798602713	3.24798049654788	0.0011622723718203	0.224899703947228	0.648011116259209	dx_AD
SLC7A5	FRMD4A	0.174497220742853	0.248080046586257	0.703390793189733	0.481812242581135	0.796404983352911	0.0988660311208968	dx_AD
SLC7A5	PICALM	0.233978698786382	0.226107675436382	1.03481095161767	0.300757207386339	0.657038822290155	0.18240896863159	dx_AD
SLC7A5	CD163	0.289527848088688	0.120962768178052	2.39352862413429	0.0166871791958919	0.215033405543882	0.667494066984792	dx_AD
SLC7A5	GPNMB	0.638171467628084	0.254533461387856	2.50722032438652	0.0121684836172448	0.215251377257385	0.667054061089784	dx_AD
SLC7A5	MKI67	0.179190897069084	0.159190938908221	1.12563502858912	0.2603200349358	0.917962843967623	0.0371748972153206	dx_AD
SLC7A5	ERN1	0.025482342890756	0.175763984441396	0.144980457582039	0.884726301347023	0.974587100364592	0.0111793412386887	dx_AD
SLC7A6	AIF1	0.0814811180920145	0.14152662052751	0.575729977783057	0.564797709421019	0.933595096391899	0.0298414380418769	dx_AD
SLC7A6	CCL3	0.153049739826016	0.182919682284415	0.836704601247036	0.402758632146988	0.959902517390398	0.0177728693657198	dx_AD
SLC7A6	HIF1A	0.0288080449531588	0.0912333331282932	0.315762276411063	0.752182953274885	0.935150109188963	0.0291186710954704	dx_AD
SLC7A6	HIST	-0.0282690500475636	0.0743321577146046	-0.380307136463083	0.703717438679764	0.971990135055939	0.0123381428026461	dx_AD
SLC7A6	HSPA1A	-0.159988420718828	0.104187141308031	-1.5355870092051	0.124639702300769	0.901080426680393	0.0452364439769372	dx_AD
SLC7A6	IFI44L	-0.0612263415034407	0.0845498659792768	-0.724144749306253	0.468976874230812	0.873925962214119	0.0585253586285847	dx_AD
SLC7A6	TMEM163	-0.153129828593186	0.0731148269351815	-2.09437449300044	0.0362266331216123	0.664657557667087	0.177402052622703	dx_AD
SLC7A6	FRMD4A	-0.103731413790666	0.0478099818702165	-2.16966017833372	0.030032598875386	0.190193129929155	0.720805174505567	dx_AD
SLC7A6	PICALM	0.00182817166894664	0.0413598906075206	0.0442015595808713	0.964743738904443	0.990584534125447	0.00410845688698667	dx_AD
SLC7A6	CD163	0.0399762478061774	0.0623440610215374	0.641219823526851	0.521379871863832	0.83403651018108	0.0788149375839434	dx_AD
SLC7A6	GPNMB	0.177694927530854	0.0870150467678542	2.04211724444536	0.041139902725656	0.347622995017792	0.45889150299717	dx_AD
SLC7A6	MKI67	-0.064894951898139	0.0990496150355992	-0.655176215221182	0.512354306065386	0.962688694390759	0.0165141284159943	dx_AD
SLC7A6	ERN1	0.0310691043080649	0.0937329203190222	0.3314641665097	0.740293903549509	0.932900247454853	0.0301647917261502	dx_AD
SLC7A6OS	AIF1	-0.0972493289202756	0.0882827468126142	-1.10156664163037	0.270650117412175	0.831110663442339	0.0803411455028274	dx_AD
SLC7A6OS	HIF1A	-0.104818226807847	0.158307018893476	-0.662119895507469	0.507894386130355	0.828487413815883	0.0817140848932018	dx_AD
SLC7A6OS	HIST	0.00868640678379418	0.136885752475654	0.0634573476544911	0.949402322396579	0.996061093664073	0.00171402319530113	dx_AD
SLC7A6OS	HSPA1A	-0.0323985466179595	0.0911927396267004	-0.355275504942429	0.722383204283369	0.993953591304247	0.00263389277673093	dx_AD
SLC7A6OS	IFI44L	0.0798403865365702	0.148754112519734	0.53672725536229	0.591456026482867	0.910735387590036	0.0406077881232957	dx_AD
SLC7A6OS	TMEM163	-0.0653829262785817	0.0874348906869807	-0.747789878443999	0.454586908149138	0.957603258990695	0.0188143845740071	dx_AD
SLC7A6OS	FRMD4A	-0.0145761682190979	0.0655994160041227	-0.222199664371735	0.82415845537927	0.947412598664521	0.0234608443345762	dx_AD
SLC7A6OS	PICALM	-0.0270913709089442	0.0481194909088368	-0.563002026772671	0.573433503823414	0.838758248632577	0.0763631958029858	dx_AD
SLC7A6OS	CD163	0.0865380614607751	0.0593878114991837	1.45716872328196	0.145069811864828	0.516095192323749	0.287270186574287	dx_AD
SLC7A6OS	GPNMB	-0.108324488419896	0.120237683719483	-0.900919620778948	0.367631058183073	0.743799710217896	0.128543995176822	dx_AD
SLC7A6OS	MKI67	-0.0207447943398615	0.116293957922482	-0.17838239157437	0.858422677012685	0.984786964643744	0.00665770867621128	dx_AD
SLC7A6OS	ERN1	0.225583799465291	0.0796905174063599	2.83074833502446	0.0046439244994759	0.181561932889529	0.740975202450513	dx_AD
SLC7A7	AIF1	-0.072517551623748	0.0888021127714277	-0.816619665462291	0.414145813209129	0.89233471841404	0.0494722094209167	dx_AD
SLC7A7	CCL3	0.191140221674996	0.187966344401562	1.01688534872314	0.309207973950646	0.944442313952695	0.0248245634140542	dx_AD
SLC7A7	HIF1A	0.0609310997851811	0.174431661883602	0.349312155414997	0.726854973832574	0.922138709251323	0.0352037469165729	dx_AD
SLC7A7	HIST	-0.169346324116349	0.120137474154366	-1.40960449941501	0.158656497701385	0.804080455867884	0.0947004937997026	dx_AD
SLC7A7	HSPA1A	0.0667741524223588	0.0945885296736913	0.705943444228537	0.480223309013902	0.98937521653828	0.00463897274227929	dx_AD
SLC7A7	IFI44L	0.238331575866962	0.160080163258973	1.48882641680841	0.136533084094898	0.727971014881124	0.137885912346011	dx_AD
SLC7A7	TMEM163	-0.0134318549298634	0.0940151090147122	-0.142869109770021	0.886393555095473	0.999470404929196	0.000230061141895285	dx_AD
SLC7A7	FRMD4A	-0.101288158697673	0.0488453173969325	-2.07365135688594	0.0381117018725086	0.222254284445003	0.653149858286261	dx_AD
SLC7A7	PICALM	0.025373965862106	0.0412690677996368	0.61484223451079	0.538658914404384	0.817952004705385	0.0872721788508473	dx_AD
SLC7A7	CD163	0.0540539200661891	0.0579312919700408	0.933069472956742	0.350784099499027	0.7283501485916	0.137659786837143	dx_AD
SLC7A7	GPNMB	0.125485326522285	0.0882111197654443	1.42255678032377	0.154864680451858	0.56207118681736	0.250208677163841	dx_AD
SLC7A7	MKI67	0.0120151711281782	0.177847303438874	0.0675589165303695	0.946136760499956	0.993015455661217	0.00304399193146269	dx_AD
SLC7A7	ERN1	-0.0340852413254389	0.0970538566963444	-0.351199246332709	0.725438875501804	0.927505477429016	0.0326835169580135	dx_AD
SLC7A8	AIF1	-0.053020184952639	0.168376977702178	-0.314889753196663	0.752845361904951	0.968461238998754	0.0139177564893405	dx_AD
SLC7A8	HIF1A	-0.183543733502912	0.249553232267469	-0.735489305569048	0.462041550739992	0.806940827639785	0.0931583105960402	dx_AD
SLC7A8	HIST	-0.282757817678157	0.206616624023502	-1.36851436332632	0.171151129178792	0.808323459789031	0.0924148165879732	dx_AD
SLC7A8	HSPA1A	-0.0382648867055098	0.162179156208549	-0.235942075418769	0.813477618311928	0.995760211575623	0.00184523118204909	dx_AD
SLC7A8	FRMD4A	-0.171472996923374	0.0755555554091755	-2.26949555191213	0.023238207415254	0.163941609493515	0.785310805550967	dx_AD
SLC7A8	PICALM	-0.161060201848395	0.0718607462130134	-2.24128206755565	0.02500780978832	0.199256011520168	0.700588567143126	dx_AD
SLC7A8	CD163	-0.0765761006170844	0.177164328010533	-0.432232049628702	0.665572767851795	0.89695422047082	0.0472297222895428	dx_AD
SLC7A8	GPNMB	0.100476199193214	0.181883064735704	0.552421960445941	0.580659288223411	0.86290205406062	0.0640384972107047	dx_AD
SLC7A8	ERN1	-0.256828484223675	0.133274002473896	-1.92707114258071	0.0539707644859015	0.432733986192295	0.363778994710806	dx_AD
SLC8A1	AIF1	-0.0958817001122247	0.066520469261929	-1.44138640596	0.149475548596576	0.757199075211542	0.120789925123943	dx_AD
SLC8A1	CCL3	-0.011522731455247	0.119106096304128	-0.0967434229883963	0.922930154982154	0.998185083023115	0.000788924561214805	dx_AD
SLC8A1	HIF1A	-0.0150160238675605	0.0654236684716459	-0.229519747491205	0.818464973968648	0.950443282118751	0.0220737946299999	dx_AD
SLC8A1	HIST	-0.102270036015043	0.0500417167008417	-2.04369559554545	0.0409836286079731	0.675264520293636	0.170526068353986	dx_AD
SLC8A1	HSPA1A	-0.0839226341940089	0.0863371521879494	-0.972033847159051	0.3310337102723	0.982510472810016	0.00766281168092329	dx_AD
SLC8A1	IFI44L	-0.0504885480950039	0.0486636222733235	-1.03750082169039	0.299502512968506	0.815071491857875	0.0888042965880397	dx_AD
SLC8A1	TMEM163	-0.0353448115161884	0.0668308112765563	-0.528870005332212	0.596895630630588	0.979700625704814	0.00890661458042656	dx_AD
SLC8A1	FRMD4A	-0.0686683338736169	0.0341962399345707	-2.00806679345458	0.0446361943677367	0.242802517345042	0.614746814864518	dx_AD
SLC8A1	PICALM	0.0774444049162038	0.0292545596721769	2.6472592916809	0.00811471066703367	0.102966433843378	0.987304328425175	dx_AD
SLC8A1	CD163	0.0909407538681827	0.0482380772790405	1.88524831415071	0.0593963206819302	0.364013962792918	0.438881957428927	dx_AD
SLC8A1	GPNMB	0.0952666045060655	0.0635841639262589	1.49827564952415	0.134061647928164	0.536175772035989	0.270692814203946	dx_AD
SLC8A1	MKI67	-0.0436307280616061	0.0614623870766302	-0.709876887912083	0.477780483854583	0.959371465671395	0.0180132027825114	dx_AD
SLC8A1	ERN1	-0.0671458225665052	0.087155181159067	-0.770416877958836	0.441052644745261	0.810476187581821	0.0912597405363008	dx_AD
SLC9A1	AIF1	0.131195612433854	0.134751311846444	0.97361287720418	0.330248790087809	0.857422970825106	0.0668048856854813	dx_AD
SLC9A1	HSPA1A	0.0877695110139633	0.195880206440493	0.448077488833089	0.654097273753347	0.993953591304247	0.00263389277673093	dx_AD
SLC9A1	PICALM	-0.167875972982482	0.124769509505949	-1.34548876281731	0.178467447766551	0.529755915573704	0.275924184996266	dx_AD
SLC9A1	CD163	-0.224140948177648	0.135011190559102	-1.66016570366831	0.0968811220574223	0.44176074415253	0.354812879128696	dx_AD
SLC9A1	ERN1	-0.330401691738213	0.201959279904384	-1.63598172807231	0.101843411566171	0.516376007319861	0.287033944815105	dx_AD
SLC9A5	AIF1	0.076472726966041	0.192326049149417	0.397620225155406	0.690910149674202	0.958386277189676	0.0184594134266623	dx_AD
SLC9A5	HSPA1A	0.126180349615483	0.131886623365736	0.956733491201535	0.338701789270837	0.985972384390592	0.00613524882626958	dx_AD
SLC9A5	PICALM	0.168126381216871	0.139570200107768	1.2046008466496	0.228357429722742	0.585405388360192	0.232543284423019	dx_AD
SLC9A5	ERN1	-0.16927802519937	0.112888563609859	-1.49951438645629	0.133740239355462	0.557574417917028	0.253697160326724	dx_AD
SLC9A6	AIF1	0.0691909928931445	0.087671054410614	0.789211369228927	0.429988478111552	0.897472361235733	0.0469789171759775	dx_AD
SLC9A6	HIST	-0.124340563864208	0.13680404386103	-0.908895383169497	0.363405351051066	0.893581713109808	0.0488657275119251	dx_AD
SLC9A6	HSPA1A	0.0104811531208524	0.111356302188188	0.0941226757255252	0.925011707716828	0.996672240610588	0.00144763757283962	dx_AD
SLC9A6	FRMD4A	-0.13389648974232	0.12720119453224	-1.05263547433419	0.292508092175884	0.650326821883074	0.186868333712239	dx_AD
SLC9A6	PICALM	-0.0197334987869411	0.069594497241117	-0.283549699605882	0.776755489349415	0.927621364881231	0.0326292572923816	dx_AD
SLC9A6	CD163	0.0882061740464754	0.100669324762367	0.876197136065915	0.380922873195493	0.750265803895139	0.124784847656309	dx_AD
SLC9A6	GPNMB	-0.0904883273332349	0.134363614029042	-0.673458569770804	0.500655597811033	0.824013811092898	0.0840655091388449	dx_AD
SLC9A6	ERN1	0.0251089850084245	0.0951618591418007	0.263855553420931	0.791891225451278	0.94932336814648	0.0225858285838916	dx_AD
SLC9A7	AIF1	0.417739770380191	0.184402625267351	2.26536780468576	0.0234901183145656	0.479544517620122	0.319171069704304	dx_AD
SLC9A7	HIF1A	0.239960688263404	0.216687124461152	1.10740630695122	0.26811830032562	0.672595714793945	0.17224590396648	dx_AD
SLC9A7	HIST	0.437055643014276	0.190188313024642	2.29801524638188	0.0215609213920993	0.586936609611399	0.231408800937353	dx_AD
SLC9A7	HSPA1A	0.167715353138657	0.177083495302852	0.947097598518863	0.343589048343648	0.985972384390592	0.00613524882626958	dx_AD
SLC9A7	PICALM	0.260669132309826	0.0762815690522577	3.41719678224305	0.000632695294254251	0.0208699620690925	1.68047834025888	dx_AD
SLC9A7	CD163	-0.144186884110087	0.131971405865999	-1.09256155273886	0.274586351174913	0.66784934649174	0.175321494659764	dx_AD
SLC9A7	GPNMB	0.409165917962364	0.213054895002005	1.92047180121589	0.054798331708952	0.38426418371076	0.415370093135623	dx_AD
SLC9A7	ERN1	0.171538513996822	0.162401692713987	1.05626062838474	0.290849158310601	0.716278969180681	0.144917800066933	dx_AD
SLC9A8	AIF1	0.044866724708261	0.120894602706284	0.371122644881556	0.710546185350536	0.959698123709047	0.0178653542778228	dx_AD
SLC9A8	HIF1A	-0.0325081854148275	0.167342388728273	-0.194261511753687	0.845971120687396	0.959354972161045	0.0180206692356659	dx_AD
SLC9A8	HIST	0.129599104637961	0.134271847520743	0.965199384911567	0.3344449549863	0.88831793612273	0.0514315689160433	dx_AD
SLC9A8	HSPA1A	-0.132656467871712	0.111548677317855	-1.18922492907478	0.234351167196161	0.955243148675249	0.0198860685342969	dx_AD
SLC9A8	IFI44L	0.0331627325195241	0.16792278257584	0.197487988293349	0.843445680299371	0.975507604773817	0.0107693406226856	dx_AD
SLC9A8	TMEM163	-0.129672327808359	0.150238432676314	-0.863110227512395	0.388076865238474	0.955145302114373	0.0199305560535564	dx_AD
SLC9A8	FRMD4A	-0.139800627234524	0.0507573641867155	-2.7542924947847	0.00588191753304501	0.0704266226334754	1.15226313805683	dx_AD
SLC9A8	PICALM	-0.0705795466539455	0.0460881157000094	-1.53140447557788	0.125669458660594	0.456535618995211	0.340525333070311	dx_AD
SLC9A8	CD163	0.015026918848564	0.0548891472070364	0.273768488183719	0.784262541525818	0.938801331028376	0.0274263033322126	dx_AD
SLC9A8	GPNMB	-0.299195465782458	0.152557215184898	-1.96120167387583	0.0498555016924348	0.370444894141414	0.431276386740637	dx_AD
SLC9A8	ERN1	-0.042783217259097	0.0784451413714717	-0.54539027543465	0.585485127246663	0.878370940270104	0.0563220407094468	dx_AD
SLC9A9	AIF1	-0.0531883570272451	0.071520887649715	-0.743675851560227	0.457072602176607	0.907462765662334	0.0421711855746406	dx_AD
SLC9A9	CCL3	0.215113781438526	0.112960799262539	1.90432240956942	0.0568682074112965	0.758056921668883	0.120298182443744	dx_AD
SLC9A9	HIF1A	0.00567155551862553	0.0735089035327589	0.0771546744143453	0.938500498689262	0.984940221825959	0.00659012698353891	dx_AD
SLC9A9	HIST	-0.0223226166025826	0.0505547866326252	-0.441552978253039	0.658812716776756	0.967283501577627	0.0144462196854604	dx_AD
SLC9A9	HSPA1A	-0.0979139957509312	0.0914581899825908	-1.07058750856068	0.284354942553302	0.969081604467447	0.0136396503200428	dx_AD
SLC9A9	IFI44L	0.0488721661251644	0.0617392468473021	0.791589930567804	0.428599820142784	0.861149141024075	0.0649216272749698	dx_AD
SLC9A9	TMEM163	-0.00429021571422186	0.068422102183725	-0.0627021909192719	0.950003652727527	0.999470404929196	0.000230061141895285	dx_AD
SLC9A9	FRMD4A	-0.0642150586581851	0.0391294253240195	-1.64109383479156	0.100777938339855	0.384800124431538	0.414764796197838	dx_AD
SLC9A9	PICALM	0.080819828507053	0.0348377358755431	2.31989325585853	0.0203466525048278	0.175965396283615	0.754572728098552	dx_AD
SLC9A9	CD163	0.029325350954286	0.0461963543185995	0.634797948600872	0.525560201395384	0.834349857811632	0.078651803730686	dx_AD
SLC9A9	GPNMB	0.147321964304732	0.0813382776471995	1.81122552095009	0.07010594921994	0.422672927470936	0.373995568178818	dx_AD
SLC9A9	MKI67	0.0613076112520391	0.072954275464402	0.840356659863671	0.400708441707086	0.943735835894498	0.0251495534438382	dx_AD
SLC9A9	ERN1	0.0108918749275989	0.0908124403542775	0.119938137166092	0.90453215342941	0.979191217383916	0.00913249047915869	dx_AD
SLC9B1	AIF1	-0.290949875652875	0.208276460011593	-1.39694075670712	0.162431387140471	0.76380975112016	0.117014801539232	dx_AD
SLC9B1	HSPA1A	-0.0695175001233124	0.160483137760998	-0.433176351691493	0.664886657655204	0.993953591304247	0.00263389277673093	dx_AD
SLC9B1	PICALM	-0.321141683427307	0.180342620203761	-1.78073093905625	0.0749564162577609	0.36257339704553	0.440604064388812	dx_AD
SLC9B1	CD163	-0.217468963634392	0.208889373129665	-1.0410724125224	0.297841942064309	0.685125242289509	0.164230031334663	dx_AD
SLC9B1	ERN1	-0.119811686903065	0.133325069699515	-0.898643347219645	0.368842661997998	0.770278520322597	0.113352212531415	dx_AD
SLC9B2	ERN1	0.0678469416018537	0.208382649843818	0.325588246683228	0.744735905851898	0.934362725316965	0.0294844952659773	dx_AD
SLC9C2	ERN1	-0.0652756451002689	0.21384472157609	-0.305247866859517	0.760177378404521	0.940721454454192	0.0265389511756421	dx_AD
SLCO2B1	AIF1	-0.170638883972762	0.0616189617743169	-2.76925931660025	0.00561838980877389	0.298906275854409	0.524464966391547	dx_AD
SLCO2B1	CCL3	0.128427855680773	0.112870082064876	1.13783788698722	0.255188181415056	0.92770660689563	0.0325893504542709	dx_AD
SLCO2B1	HIF1A	0.180317180509567	0.0837008526238923	2.15430518157106	0.0312162467990727	0.305118802046321	0.515531029416364	dx_AD
SLCO2B1	HIST	-0.0926625535810249	0.054361582433496	-1.70455953327674	0.0882766039758115	0.731323117387475	0.13589069815358	dx_AD
SLCO2B1	HSPA1A	-0.0841569782876985	0.0907550509817681	-0.927298011265565	0.353771826618864	0.985972384390592	0.00613524882626958	dx_AD
SLCO2B1	IFI44L	-0.052896636343282	0.0558954824311081	-0.946349043654428	0.343970586408267	0.827712490554649	0.082120491052173	dx_AD
SLCO2B1	TMEM163	-0.0584497168438161	0.0746316446922107	-0.783176051993351	0.433523735865648	0.955145302114373	0.0199305560535564	dx_AD
SLCO2B1	FRMD4A	-0.190339745435267	0.038062554171982	-5.00070869062635	5.71199624628124e-07	0.000140307398704108	3.85291942710674	dx_AD
SLCO2B1	PICALM	-0.0412914417255352	0.0336431918527501	-1.22733425253644	0.219696986695452	0.578145144954078	0.237963117047756	dx_AD
SLCO2B1	CD163	0.0153759635005998	0.0420779141096125	0.365416485725637	0.714800537029063	0.918997131299877	0.0366858442858997	dx_AD
SLCO2B1	GPNMB	0.0479905996234311	0.0686838868346675	0.698717003872418	0.484728905304842	0.81288519247203	0.0899707874892174	dx_AD
SLCO2B1	MKI67	-0.0182448599340032	0.0788660106231522	-0.231339962422889	0.817050703050583	0.980527715448563	0.00854012612035883	dx_AD
SLCO2B1	ERN1	-0.191207991487227	0.128320147504493	-1.49008550259445	0.136201755581808	0.561376777986557	0.250745556434189	dx_AD
SLCO3A1	HSPA1A	0.524687149164769	0.25890907176867	2.02653057144929	0.0427104431654095	0.722295879990025	0.141284862368977	dx_AD
SLCO3A1	PICALM	0.342727732099707	0.301427681907157	1.13701478885828	0.255532103366173	0.615080261536246	0.211068209642541	dx_AD
SLCO3A1	CD163	-0.0335197915877082	0.0820080068862706	-0.408738034984727	0.682731918081919	0.90638030941929	0.042689537835122	dx_AD
SLCO3A1	ERN1	0.280984147503972	0.261091800186477	1.07618909250803	0.281842696914636	0.710068287370342	0.148699883109056	dx_AD
SLCO4A1	HSPA1A	-0.131520989083548	0.223214468703105	-0.58921354806297	0.55571802993723	0.993953591304247	0.00263389277673093	dx_AD
SLCO4A1	ERN1	-0.0952675512991945	0.178881946869561	-0.532572196168364	0.594329753051959	0.882032502612966	0.0545154109618586	dx_AD
SLF1	AIF1	0.0158686628161688	0.0976985733642415	0.162424713787857	0.870971410449749	0.983973381659318	0.00701664989674486	dx_AD
SLF1	HIST	-0.1732296523263	0.15364479775624	-1.1274683871896	0.259544499113317	0.858194427762718	0.0664143096585786	dx_AD
SLF1	HSPA1A	-0.0258625806509496	0.120986241480489	-0.213764642445896	0.830730598842748	0.996278595515943	0.00161920015386958	dx_AD
SLF1	FRMD4A	-0.111196493078815	0.126099288128045	-0.881816977157732	0.377875789300014	0.717848874634617	0.143966976120473	dx_AD
SLF1	PICALM	-0.122699461112277	0.0511025527553798	-2.40104367583398	0.0163483850929263	0.154625410041826	0.810719135681876	dx_AD
SLF1	CD163	-0.168376047768837	0.120070882169569	-1.4023054109909	0.160824065295387	0.541362174875449	0.266512091780777	dx_AD
SLF1	GPNMB	-0.00652791844646305	0.173009570057424	-0.0377315453954158	0.969901724309432	0.9961339350542	0.00168226464421078	dx_AD
SLF1	MKI67	-0.0431835211952629	0.216694279194402	-0.199283162231163	0.842041249608191	0.982843537583597	0.0075156135742184	dx_AD
SLF1	ERN1	-0.109827203717572	0.110669261753603	-0.992391220265788	0.321006720156697	0.737461119103442	0.132260871897528	dx_AD
SLF2	AIF1	0.0132509360405138	0.0820838429439839	0.161431721094693	0.871753384486744	0.983973381659318	0.00701664989674486	dx_AD
SLF2	CCL3	-0.137571244710204	0.168662492932982	-0.815659974650484	0.414694637146518	0.968808376243211	0.0137621149718585	dx_AD
SLF2	HIF1A	0.309534529377889	0.0719422299255817	4.30254288333954	1.68848977045448e-05	0.00643652300497249	2.19134867418377	dx_AD
SLF2	HIST	-0.0846071300571281	0.0700289654764545	-1.20817335343295	0.226980589057512	0.84034112999654	0.0755443796515863	dx_AD
SLF2	HSPA1A	0.00305899524638499	0.0915695930005988	0.0334062339489156	0.973350638466477	0.997489027409801	0.00109187294606181	dx_AD
SLF2	IFI44L	-0.0220344217076352	0.0761652519716754	-0.289297562040882	0.772353677805059	0.961554473623694	0.0170261072403258	dx_AD
SLF2	TMEM163	-0.00839872737886381	0.0776473044410606	-0.108165086210288	0.913864739593994	0.999470404929196	0.000230061141895285	dx_AD
SLF2	FRMD4A	-0.0499043490096451	0.0415041602223642	-1.20239389840141	0.22921095207648	0.57935265903709	0.237056995426611	dx_AD
SLF2	PICALM	0.0135052535858149	0.0338070848661669	0.399479979988767	0.689539572285008	0.892860760715338	0.0492162629119945	dx_AD
SLF2	CD163	0.014325767797575	0.042478765816905	0.337245386537899	0.735931925698306	0.924840045751732	0.0339333734818673	dx_AD
SLF2	GPNMB	0.143810248265128	0.0785819171556934	1.83006795291337	0.0672397783003257	0.414891900172588	0.382065043707269	dx_AD
SLF2	MKI67	0.0369986138926399	0.0925101681115731	0.399941051323323	0.68919993536608	0.977968877208853	0.00967496593993188	dx_AD
SLF2	ERN1	0.0631049426734353	0.0948205639067295	0.665519588509394	0.505718218880817	0.844697186863165	0.0732989521673477	dx_AD
SLFN11	AIF1	0.0858683114958305	0.122102720430439	0.703246505836443	0.481902141589023	0.911167093753838	0.040401972927179	dx_AD
SLFN11	CCL3	0.124990731286556	0.191096553323855	0.654071091877476	0.51306600486337	0.986274102624054	0.0060023703389534	dx_AD
SLFN11	HIF1A	-0.204520015437771	0.204303978865028	-1.00105742714333	0.316799045598956	0.714094135207404	0.146244533733131	dx_AD
SLFN11	HIST	-0.0233908847269362	0.16669064395923	-0.140325120662784	0.888403117271161	0.986159199183556	0.00605296969779682	dx_AD
SLFN11	HSPA1A	-0.0138828386348235	0.132982424630156	-0.104396040856029	0.916855064455269	0.996672240610588	0.00144763757283962	dx_AD
SLFN11	IFI44L	0.267780088782844	0.17554633485412	1.52540973871867	0.127156931203069	0.721298634353061	0.141884890066265	dx_AD
SLFN11	TMEM163	-0.117666412549691	0.194500764830593	-0.604966323151358	0.545201373325199	0.968339908100767	0.0139721692406216	dx_AD
SLFN11	FRMD4A	-0.107636368014707	0.139895743831079	-0.769404165323822	0.441653416634882	0.7678203541645	0.114740379345262	dx_AD
SLFN11	PICALM	0.046686112634859	0.0521469660814864	0.895279555897957	0.370637666158573	0.712394475213881	0.147279457251227	dx_AD
SLFN11	CD163	-0.142109289119141	0.0714632276592321	-1.98856522121811	0.0467492133778098	0.330560248245688	0.480749374011841	dx_AD
SLFN11	GPNMB	-0.0571954528751375	0.163322454662076	-0.350199566823057	0.726188931832433	0.922015160641179	0.0352619378089799	dx_AD
SLFN11	MKI67	0.0846147373962509	0.182687284960134	0.463167085846809	0.643244606689894	0.977968877208853	0.00967496593993188	dx_AD
SLFN11	ERN1	-0.13776065553045	0.12216827914688	-1.12763031854466	0.259476076909624	0.689269207955101	0.161611122512468	dx_AD
SLFN12	AIF1	0.158784777559926	0.119434308763189	1.32947374338441	0.183691722716778	0.778960282071874	0.108484685737919	dx_AD
SLFN12	HIF1A	0.182725319771831	0.188487101037141	0.969431429346591	0.332329977336006	0.723130552826445	0.14078328879994	dx_AD
SLFN12	HIST	0.0589396067920269	0.173700065349321	0.339318276441035	0.734369975899	0.973707409284011	0.0115715252808305	dx_AD
SLFN12	HSPA1A	0.175385847026623	0.117927330999593	1.48723663581623	0.136952323197821	0.911860957122334	0.0400713789502633	dx_AD
SLFN12	IFI44L	0.220978546018131	0.202317189765835	1.09223811517892	0.27472845330582	0.80408931617601	0.0946957082565416	dx_AD
SLFN12	TMEM163	0.386958042583105	0.183447332242263	2.10936860107665	0.034912777557914	0.661940292689535	0.179181182350184	dx_AD
SLFN12	FRMD4A	0.156520325877107	0.126090070449124	1.24133744488835	0.214481117429782	0.559992027040869	0.251818156273808	dx_AD
SLFN12	PICALM	0.120963498365307	0.110062531849459	1.09904339226684	0.27174913935234	0.628379720887195	0.201777838986774	dx_AD
SLFN12	CD163	0.213841055729959	0.126568947352626	1.68952227384959	0.0911193870499447	0.4292251492724	0.367314839664514	dx_AD
SLFN12	GPNMB	-0.020374800093828	0.169851753161087	-0.119956372039944	0.904517708392608	0.97687668501929	0.0101602555194521	dx_AD
SLFN12	ERN1	0.120977064860603	0.102196898823591	1.18376453936659	0.236506282956281	0.672575482238974	0.172258968306541	dx_AD
SLFN13	PICALM	0.434505915753187	0.20681371393868	2.100953111272	0.0356450824669467	0.240873650522621	0.618210705433411	dx_AD
SLFN13	MKI67	0.359779633587002	0.265243353215157	1.35641338124375	0.174967678073173	0.898787060837342	0.046343188419566	dx_AD
SLFN13	ERN1	0.625378355207429	0.199516407314998	3.13447081181689	0.00172164380660131	0.116761700437369	0.932699588870829	dx_AD
SLFN5	AIF1	-0.235411633528807	0.179359818683835	-1.31251043436756	0.189347967740866	0.778960282071874	0.108484685737919	dx_AD
SLFN5	HIST	0.0273839882346856	0.198882646500273	0.137689178601351	0.890486072162217	0.986797099641263	0.00577213564323205	dx_AD
SLFN5	HSPA1A	0.129104045429451	0.135643996076386	0.951785918757126	0.34120556480153	0.985972384390592	0.00613524882626958	dx_AD
SLFN5	IFI44L	-0.550284710014777	0.244335293667664	-2.25217037520275	0.0243115073630712	0.502685264402279	0.298703845391727	dx_AD
SLFN5	FRMD4A	-0.272127606327915	0.183392227907674	-1.48385571969229	0.137847201284829	0.447549950431032	0.349158486636456	dx_AD
SLFN5	PICALM	-0.0428935226247882	0.16550670040579	-0.259164870785422	0.795508034362769	0.93555662284096	0.0289299224951294	dx_AD
SLFN5	CD163	-0.0980226090401097	0.196308008123831	-0.499330669069175	0.61754645271464	0.877566011752383	0.0567202053903094	dx_AD
SLFN5	GPNMB	0.121536186140105	0.232617884959221	0.52247137472431	0.601342172008759	0.874393757006599	0.0582929518214638	dx_AD
SLFN5	ERN1	-0.165569121496535	0.135689738280861	-1.22020370585304	0.222387662389658	0.661988681191084	0.179149436146823	dx_AD
SLFNL1	AIF1	-0.465845247280022	0.215563073834569	-2.16106237025331	0.0306905218472178	0.528711494434181	0.276781247727907	dx_AD
SLFNL1	HSPA1A	-0.140967541931841	0.194592048188018	-0.724426014549347	0.46880423360296	0.988277350339543	0.00512115782265614	dx_AD
SLFNL1	PICALM	-0.1272142290648	0.214682150792516	-0.59257012562609	0.553468877090263	0.827055028507464	0.0824655934921091	dx_AD
SLIT1	PICALM	0.224537404657082	0.207922535148854	1.07990894058854	0.280182731564558	0.635369491331871	0.196973642616082	dx_AD
SLIT1	ERN1	-0.0473968899196873	0.184676964091604	-0.256647547531576	0.797450866417606	0.951501821237685	0.0215903761076806	dx_AD
SLIT2	HSPA1A	-0.388388496879454	0.199219267480142	-1.94955288106442	0.0512294341234388	0.756241014005515	0.121339772790391	dx_AD
SLIT2	FRMD4A	-0.16735252222833	0.0809846114625652	-2.06647311391607	0.0387838285235692	0.22373807883142	0.650260095389291	dx_AD
SLIT2	PICALM	0.00324624562495848	0.0738636060560695	0.0439491895710354	0.964944905546394	0.99060890528501	0.00409777215534378	dx_AD
SLIT2	ERN1	-0.687105724144963	0.173443394661545	-3.96155601939049	7.44629064269421e-05	0.0230637902230037	1.63706932073285	dx_AD
SLIT3	ERN1	0.302935003258794	0.207195708081642	1.46207180671632	0.143721533625391	0.569609271469241	0.244422950348798	dx_AD
SLK	AIF1	0.0362297893292522	0.0880908009969837	0.411277782915072	0.680868858603695	0.957620984588741	0.0188063456934991	dx_AD
SLK	CCL3	-0.273328413808163	0.192551064509483	-1.41951130991904	0.155750001915766	0.88584618700044	0.0526416798465895	dx_AD
SLK	HIF1A	0.0273301751491065	0.079162712244035	0.345240510012538	0.729913566225483	0.923781711305292	0.0344306400087353	dx_AD
SLK	HIST	-0.158149277246276	0.140203083894419	-1.128001416612	0.259319320872446	0.858194427762718	0.0664143096585786	dx_AD
SLK	HSPA1A	-0.141652239723325	0.106759653723406	-1.32683307582019	0.184563906497161	0.945732253124062	0.0242317995912382	dx_AD
SLK	IFI44L	0.305887484621469	0.159455330791772	1.91832711457555	0.0550695464079814	0.598575786403033	0.222880855227602	dx_AD
SLK	TMEM163	-0.0242684450021349	0.13365643847352	-0.181573332937065	0.855917578168087	0.999470404929196	0.000230061141895285	dx_AD
SLK	FRMD4A	-0.0100140964161296	0.0498509087778599	-0.20088091995982	0.840791687270184	0.952944269716459	0.0209324971185843	dx_AD
SLK	PICALM	0.0647257469791697	0.0409649366688648	1.5800280005892	0.114100454213606	0.435513103115355	0.360998774008585	dx_AD
SLK	CD163	0.0754608636363338	0.048857702704372	1.54450290249896	0.122466548655468	0.479706898906299	0.319024035681711	dx_AD
SLK	GPNMB	0.263907701728599	0.124598288951695	2.11806842573024	0.0341692731041395	0.323715954648907	0.489835895453075	dx_AD
SLK	MKI67	-0.158718282257646	0.205331331783872	-0.77298618227787	0.439530558262537	0.949669203594676	0.0224276453127263	dx_AD
SLK	ERN1	0.0885597793993753	0.075454583091866	1.17368323792279	0.240521926659958	0.674726434323534	0.170872274792157	dx_AD
SLMAP	AIF1	0.1242630706498	0.07558329625513	1.64405466295559	0.100164911647128	0.705461226475184	0.151526850925393	dx_AD
SLMAP	CCL3	0.0436894314333747	0.124723352831896	0.350290706923666	0.726120538816797	0.991852629026161	0.00355285118784023	dx_AD
SLMAP	HIF1A	0.0477474909569502	0.0692778099938605	0.689217672457915	0.490686297199196	0.81970945519984	0.0863400553764363	dx_AD
SLMAP	HIST	-0.0414710967856481	0.0687628769582138	-0.603102991325531	0.546440176598414	0.948043420033378	0.0231717716819024	dx_AD
SLMAP	HSPA1A	0.0185625793708462	0.0906553330140845	0.204759927007959	0.837759697209719	0.996339630875479	0.00159259463605944	dx_AD
SLMAP	IFI44L	-0.0572667550516945	0.0791715632566466	-0.723324798653472	0.469480360671354	0.873925962214119	0.0585253586285847	dx_AD
SLMAP	TMEM163	-0.0226474731057829	0.0752396299603787	-0.301004578540712	0.763411003175612	0.99661777296319	0.0014713722010694	dx_AD
SLMAP	FRMD4A	0.000421610828401665	0.0394018912020513	0.0107002688332817	0.991462583618115	0.998309225119832	0.000734915664294318	dx_AD
SLMAP	PICALM	0.0325895595159313	0.0326544555108847	0.998012645014652	0.318273226996343	0.670896365289927	0.173344560991628	dx_AD
SLMAP	CD163	0.138209737240243	0.0405608364668657	3.40746762836478	0.00065568685670357	0.0552028725448342	1.25803832267095	dx_AD
SLMAP	GPNMB	0.0806376750269141	0.0837764227317035	0.962534235737884	0.335781314376391	0.725093494008906	0.139605991616181	dx_AD
SLMAP	MKI67	-0.104683754005916	0.0839913398188043	-1.24636366358426	0.212630914964558	0.912176164395258	0.0399212802718601	dx_AD
SLMAP	ERN1	0.0581158354057685	0.0844942231202248	0.6878083880726	0.491573453193183	0.83878334074484	0.0763502037365416	dx_AD
SLTM	AIF1	-0.0323784069268583	0.0594209223920443	-0.544899096537642	0.585822917682119	0.936344348096068	0.0285644066296486	dx_AD
SLTM	CCL3	0.0541437052574335	0.103809586746561	0.521567486725662	0.601971505895239	0.988913932430203	0.00484150445657656	dx_AD
SLTM	HIF1A	0.00735084541273737	0.0633427398889968	0.116048744112098	0.907613910519179	0.976799612337411	0.0101945214216472	dx_AD
SLTM	HIST	-0.0368797663395615	0.0590758151080321	-0.624278586289827	0.53244464445817	0.943014581852457	0.0254815917068969	dx_AD
SLTM	HSPA1A	0.0222072962094469	0.0618844297892935	0.358851108187619	0.719706476741511	0.993953591304247	0.00263389277673093	dx_AD
SLTM	IFI44L	0.0114925135956131	0.0669420368264612	0.171678576578212	0.863690229145719	0.97691995014497	0.0101410213729639	dx_AD
SLTM	TMEM163	0.0662418367799471	0.0614647019668727	1.07772159727788	0.281158017284368	0.942308575758381	0.0258068564382422	dx_AD
SLTM	FRMD4A	-0.0887779280652295	0.0326019356505025	-2.72308764169532	0.00646748981178893	0.0741520119015008	1.12987706114448	dx_AD
SLTM	PICALM	0.0161002995652089	0.0270017553634511	0.596268625816893	0.55099578688158	0.826179185010222	0.0829257509584116	dx_AD
SLTM	CD163	0.0556505886033564	0.0354491803309097	1.56986954518754	0.116445464052373	0.470301544958144	0.32762359457798	dx_AD
SLTM	GPNMB	0.176855408599005	0.0643365927690955	2.74890852914359	0.00597940700429936	0.162842051904858	0.788233433894317	dx_AD
SLTM	MKI67	0.0169044532174298	0.063760225618213	0.265125367006246	0.790912886321335	0.977968877208853	0.00967496593993188	dx_AD
SLTM	ERN1	-0.0821852236262135	0.0656200710247825	-1.25244033331166	0.210409457186085	0.648659834199843	0.187982993275921	dx_AD
SLU7	AIF1	0.0983311692546289	0.110457117779034	0.890220306592983	0.373347602988367	0.874164379960783	0.0584068939132232	dx_AD
SLU7	CCL3	-0.296463431027124	0.204822637281003	-1.44741535878378	0.147780626680347	0.885613121082805	0.0527559576536727	dx_AD
SLU7	HIF1A	0.142473890665692	0.178085422132421	0.800031181439158	0.42369273139307	0.780500978771126	0.107626547983201	dx_AD
SLU7	HIST	0.0255525212792538	0.132824188517684	0.192378523553726	0.847445713914564	0.98182700013474	0.00796502902134518	dx_AD
SLU7	HSPA1A	-0.0556852207133174	0.111390478144834	-0.499910060902274	0.617138407751505	0.993953591304247	0.00263389277673093	dx_AD
SLU7	IFI44L	-0.0935714855172618	0.162984538301581	-0.574112651987394	0.565891572300088	0.908253159882497	0.041793082518763	dx_AD
SLU7	TMEM163	0.172242248646558	0.164243667329257	1.04869948076151	0.294316453313836	0.94479320904596	0.0246632369911398	dx_AD
SLU7	FRMD4A	0.0468437283907539	0.124505837652187	0.376237205211327	0.706740558182439	0.903727587169893	0.0439624602524767	dx_AD
SLU7	PICALM	0.0541488902494573	0.0975736087938446	0.554954263953321	0.57892594409468	0.839894217941032	0.075775408530271	dx_AD
SLU7	CD163	0.0266981748418043	0.126515206450114	0.211027398135982	0.832865892117654	0.955664852794151	0.0196943860726951	dx_AD
SLU7	GPNMB	0.107680752900802	0.136828665896791	0.78697509907774	0.431296443069994	0.782493498797729	0.106519262021771	dx_AD
SLU7	MKI67	-0.0618101988860746	0.188784278778542	-0.327411791310137	0.743356449330465	0.977968877208853	0.00967496593993188	dx_AD
SLU7	ERN1	-0.160433028402012	0.103485267266012	-1.55029824670224	0.12106994797138	0.543010060513887	0.265192124029586	dx_AD
SLX4	AIF1	0.0555751214007736	0.14736037927776	0.37713747530481	0.706071442633308	0.959021500795513	0.0181716560491758	dx_AD
SLX4	PICALM	0.0176186113576255	0.106350810723491	0.165665040423937	0.868420559525945	0.960463450110371	0.0175191573170229	dx_AD
SLX4	CD163	0.241308557981361	0.17444423050257	1.38329916263872	0.16657315468087	0.549735455224843	0.259846252279412	dx_AD
SLX4	ERN1	0.0824087440848853	0.109480969497073	0.752722089176316	0.451616933266915	0.8154969005888	0.0885776852181128	dx_AD
SLX4IP	AIF1	0.0956291487953371	0.110384983388731	0.866323895330673	0.386312565879171	0.879574377903275	0.0557274301721999	dx_AD
SLX4IP	CCL3	0.217910502228894	0.147057549278406	1.4818042548523	0.1383923866438	0.884202285145158	0.053448367031762	dx_AD
SLX4IP	HIF1A	0.211762102680672	0.0868631796970799	2.4378810840123	0.0147736330858904	0.218754261836499	0.660043477167161	dx_AD
SLX4IP	HIST	-0.0124711048138438	0.0788552711450891	-0.15815182210074	0.87433716626915	0.983831547713904	0.00707925539084317	dx_AD
SLX4IP	HSPA1A	0.0078437718849081	0.0994339866478223	0.0788842140332697	0.937124719486531	0.996672240610588	0.00144763757283962	dx_AD
SLX4IP	IFI44L	-0.108933574291506	0.0861056610654917	-1.26511512650314	0.205830061210461	0.759739767760254	0.119335140323615	dx_AD
SLX4IP	TMEM163	0.0579175085783608	0.0952568508443417	0.608014101505448	0.543178121299586	0.967859870867061	0.014187516363623	dx_AD
SLX4IP	FRMD4A	-0.0484228710727432	0.0509255370735699	-0.95085636510399	0.3416772950027	0.688870739926876	0.161862261696062	dx_AD
SLX4IP	PICALM	0.107346434851317	0.0445246843232018	2.41094207590774	0.015911375235403	0.15255176183724	0.816582772277406	dx_AD
SLX4IP	CD163	0.0774958888308514	0.0548399888828233	1.4131273621597	0.157618279263397	0.538132931357253	0.269110430237243	dx_AD
SLX4IP	GPNMB	0.0955921187785542	0.0944782815681079	1.01178934663035	0.311638784789176	0.707174070190106	0.150473671891769	dx_AD
SLX4IP	MKI67	0.11280837321483	0.0911266741735113	1.23792922586021	0.215742304478662	0.912996047380054	0.0395311026461474	dx_AD
SLX4IP	ERN1	0.197030239652431	0.108721565965208	1.81224615285143	0.0699481706489516	0.461932380716779	0.335421593341856	dx_AD
SLX9	AIF1	-0.0732404495318786	0.111173366852215	-0.658794921892026	0.510027468663428	0.917606587330923	0.0373434773744417	dx_AD
SLX9	HSPA1A	-0.0626844502237258	0.163712752355018	-0.382892898213525	0.701799177254223	0.993953591304247	0.00263389277673093	dx_AD
SLX9	FRMD4A	0.0338891268960748	0.17161179287095	0.19747551336148	0.843455441645428	0.952982049757336	0.0209152795975148	dx_AD
SLX9	PICALM	0.104205031374214	0.120044727650009	0.868051712175355	0.385366023992348	0.722724643960663	0.141027136158359	dx_AD
SLX9	CD163	0.00847155489219986	0.140680246235206	0.0602185105507712	0.951981603180052	0.989039895338845	0.00478618972126416	dx_AD
SLX9	GPNMB	0.109280382252343	0.139488225593522	0.783438041364103	0.433369924398234	0.784375734549134	0.105475850132272	dx_AD
SLX9	ERN1	0.333903646011708	0.159531725147877	2.09302347669216	0.0363470588973623	0.388851877635168	0.410215799641547	dx_AD
SMAD2	AIF1	-0.0114084790858577	0.0685128828149925	-0.166515823260048	0.867751031843944	0.983973381659318	0.00701664989674486	dx_AD
SMAD2	CCL3	-0.13617918098262	0.116190271531051	-1.17203599912603	0.241182603322459	0.920755175364823	0.035855831391249	dx_AD
SMAD2	HIF1A	0.0438246835443976	0.0656968329356588	0.66707452377983	0.504724532241417	0.8268126086165	0.0825929091482594	dx_AD
SMAD2	HIST	-0.0821789987297732	0.0566699155220373	-1.45013448445703	0.147021020387666	0.789858026573957	0.102450964173576	dx_AD
SMAD2	HSPA1A	-0.134388476767048	0.0624677187893309	-2.15132678720454	0.0314504153807687	0.639087754068205	0.194439504140629	dx_AD
SMAD2	IFI44L	0.197294355915964	0.0625464233872893	3.1543667124547	0.00160846832593309	0.304178404842647	0.51687162194175	dx_AD
SMAD2	TMEM163	0.0502909137703046	0.0690583668294249	0.728237809250889	0.466468024751137	0.959889005203952	0.0177789828087087	dx_AD
SMAD2	FRMD4A	-0.0543615562810925	0.0361934561532316	-1.5019719600953	0.133104350531483	0.440925159545649	0.355635119272805	dx_AD
SMAD2	PICALM	0.0583732418024256	0.0284243262041749	2.05363678220988	0.040010859348634	0.255583045614253	0.592467958965874	dx_AD
SMAD2	CD163	0.0311817514679567	0.0333127279314968	0.936031162986046	0.349257143036717	0.727828623236507	0.137970868962436	dx_AD
SMAD2	GPNMB	0.109509659119967	0.0644698053334512	1.69861935449565	0.0893909273116722	0.466743938397704	0.33092131352355	dx_AD
SMAD2	MKI67	0.0990236833657939	0.0738074596635936	1.34164871433231	0.179709923138287	0.898787060837342	0.046343188419566	dx_AD
SMAD2	ERN1	0.0335617856991934	0.0853364536709611	0.393287795021345	0.694106931636395	0.915660666049663	0.038265441360322	dx_AD
SMAD3	AIF1	-0.0608588136469908	0.0967227086789383	-0.629209153447157	0.529212137072133	0.923433875328176	0.0345941977963025	dx_AD
SMAD3	CCL3	-0.0251808522190058	0.151926217220193	-0.165743955715755	0.868358452775958	0.996119802021007	0.00168842640786004	dx_AD
SMAD3	HIF1A	-0.131566710297521	0.126512596097842	-1.03994949400746	0.2983633660598	0.70113774759186	0.15419665087478	dx_AD
SMAD3	HIST	0.133685251403914	0.0857546176334638	1.55892772999488	0.119013486236439	0.756625524779555	0.121119011861766	dx_AD
SMAD3	HSPA1A	-0.164423853693766	0.116110783388441	-1.41609460289055	0.156747808082922	0.92279485551418	0.0348948352909869	dx_AD
SMAD3	IFI44L	-0.0793818351763395	0.0891378615669674	-0.890551262739253	0.373169955514681	0.840755305894688	0.0753303832300817	dx_AD
SMAD3	TMEM163	0.128868297064452	0.114455935930714	1.12592060880497	0.26019912526366	0.933245804987148	0.0300039535849184	dx_AD
SMAD3	FRMD4A	0.0476581025690136	0.0510108854808482	0.934273187375009	0.350162991507118	0.69516603696854	0.157911453932028	dx_AD
SMAD3	PICALM	0.00626523867437233	0.0497088881168027	0.126038600172482	0.899701369678687	0.970428326103361	0.0130365352135769	dx_AD
SMAD3	CD163	0.0765990445215815	0.0640033874648211	1.19679672523089	0.231385795001793	0.625892887280135	0.203499983791872	dx_AD
SMAD3	GPNMB	0.118319871757234	0.087477628077041	1.35257293045292	0.17619210517034	0.582038424441954	0.235048343576454	dx_AD
SMAD3	MKI67	0.0823119171741473	0.118329175930872	0.69561810539637	0.486668024525722	0.959371465671395	0.0180132027825114	dx_AD
SMAD3	ERN1	-0.169664051192958	0.115999399816419	-1.46262869860938	0.143569006009942	0.569609271469241	0.244422950348798	dx_AD
SMAD4	AIF1	-0.0558359891356996	0.0786273755021271	-0.710134209352939	0.477620914164944	0.911143438563046	0.0404132479745956	dx_AD
SMAD4	CCL3	0.190694118501046	0.134908692102733	1.41350505685603	0.157507275568639	0.8886992431734	0.0512451896817988	dx_AD
SMAD4	HIF1A	0.0103424085334574	0.163880376521786	0.0631094994590913	0.949679309905486	0.98852710556392	0.00501141776614555	dx_AD
SMAD4	HIST	-0.0995225253834607	0.111743244863032	-0.890635720355614	0.373124629547704	0.90192903365355	0.0448276326411474	dx_AD
SMAD4	HSPA1A	-0.0641894794031623	0.0822319652387446	-0.780590360655988	0.435043462965309	0.986734250512015	0.00579979674933194	dx_AD
SMAD4	IFI44L	0.0243302650006116	0.125915822421176	0.193226431220291	0.846781639663601	0.976311931839581	0.0104114029962532	dx_AD
SMAD4	TMEM163	-0.0686724855233152	0.126573112943441	-0.542551920596289	0.587438350064313	0.976814609470901	0.0101878536033579	dx_AD
SMAD4	FRMD4A	-0.0251081662232452	0.0513391360364888	-0.489064837503301	0.624795794496351	0.868265851223629	0.0613472793836104	dx_AD
SMAD4	PICALM	0.0658920400655311	0.0409944746870224	1.60733953950117	0.107979905163301	0.427381900190481	0.369183874342858	dx_AD
SMAD4	CD163	0.0546975997270032	0.0738623521852102	0.740534224930295	0.458975902172386	0.801411051504545	0.0961446729161127	dx_AD
SMAD4	GPNMB	-0.0017110755943861	0.115163822952492	-0.0148577526389686	0.988145664709055	0.998618797994752	0.000600263047028778	dx_AD
SMAD4	MKI67	0.0904638397179696	0.160088009991424	0.565088164459134	0.572013798334135	0.977968877208853	0.00967496593993188	dx_AD
SMAD4	ERN1	-0.117139155072511	0.0712341809571126	-1.64442341441444	0.10008877189369	0.515277172285541	0.287959097146967	dx_AD
SMAD5	AIF1	0.0051955869661171	0.0672530437234475	0.0772543022362226	0.938421243741579	0.994483578019213	0.00240238401719534	dx_AD
SMAD5	CCL3	0.114416051533309	0.201498336068969	0.567826284650544	0.570152930111826	0.988913932430203	0.00484150445657656	dx_AD
SMAD5	HIF1A	0.0753769344088105	0.0828283223803602	0.910038163789775	0.362802383463074	0.745699096275783	0.127436383237199	dx_AD
SMAD5	HIST	0.0158234831531763	0.120428680762281	0.131392979255589	0.8954644422579	0.987685856815032	0.0053811650743289	dx_AD
SMAD5	HSPA1A	0.00860024902987799	0.0952366055765665	0.0903040272992902	0.928045619907464	0.996672240610588	0.00144763757283962	dx_AD
SMAD5	IFI44L	0.182381904998387	0.157209302502433	1.16012158374384	0.245999307650396	0.785560053589954	0.104820608910695	dx_AD
SMAD5	TMEM163	0.120663714559442	0.0816371018133071	1.47804995375	0.139394408056752	0.858452144683905	0.0662839100301383	dx_AD
SMAD5	FRMD4A	0.0242030798968498	0.0471084149139097	0.513774024048161	0.60740999102514	0.862656104453341	0.064162300117566	dx_AD
SMAD5	PICALM	0.0576025405420039	0.038032267930434	1.51457022356296	0.129881277637223	0.463905044454025	0.333570904983642	dx_AD
SMAD5	CD163	0.0690721726489058	0.0448427518623074	1.54031966773575	0.123482451968909	0.481503573761712	0.317400485155788	dx_AD
SMAD5	GPNMB	0.124584521658547	0.0820337166604627	1.51869897805803	0.128838283973345	0.529123737751484	0.276442754545751	dx_AD
SMAD5	MKI67	0.151329757350935	0.15791698378888	0.958286776508148	0.337918169959412	0.932772588917897	0.0302242248670243	dx_AD
SMAD5	ERN1	-0.0156758584501153	0.085040550698581	-0.184333924478889	0.853751502009642	0.966447067361446	0.0148219274423241	dx_AD
SMAD6	AIF1	0.0913939510210477	0.159363095711171	0.573495078099446	0.566309530704612	0.933730964800473	0.0297782386880641	dx_AD
SMAD6	HIST	0.0641192091957112	0.174614742426981	0.367203870100053	0.713466952746407	0.972104550573374	0.012287023864571	dx_AD
SMAD6	HSPA1A	0.117514035411489	0.159712320659621	0.735785660906744	0.461861148938833	0.988277350339543	0.00512115782265614	dx_AD
SMAD6	FRMD4A	-0.00511012091085728	0.0685667990594431	-0.0745276282538307	0.940590558124433	0.985470018551924	0.0063565839421489	dx_AD
SMAD6	PICALM	0.0351951751447341	0.0582997896782062	0.603693003679751	0.546047766468563	0.823105713678333	0.0845443835984137	dx_AD
SMAD6	CD163	0.481955178807489	0.173984874465608	2.77009814955356	0.00560394030193433	0.138334158694314	0.859070566812509	dx_AD
SMAD6	GPNMB	0.376569093430724	0.223749212034794	1.68299628859549	0.0923758099000351	0.471288140037271	0.326713489120434	dx_AD
SMAD6	ERN1	0.14972509874781	0.131561690920393	1.13806000592078	0.255095426775655	0.685718163970351	0.163854346367186	dx_AD
SMAD7	AIF1	-0.00971498365400869	0.126004146308643	-0.0771005077103744	0.938543589110027	0.994483578019213	0.00240238401719534	dx_AD
SMAD7	CCL3	0.0828845507987648	0.205090433901818	0.404136600727285	0.686112271664293	0.988913932430203	0.00484150445657656	dx_AD
SMAD7	HIF1A	-0.105482567847257	0.202637518173198	-0.520548064337718	0.602681636904172	0.873146881608734	0.0589126927131376	dx_AD
SMAD7	HIST	-0.206825906827813	0.172950704703303	-1.19586622779377	0.23174876619873	0.84600545185084	0.0726268382599044	dx_AD
SMAD7	HSPA1A	-0.029765024868432	0.134421002031716	-0.22143135684563	0.824756579110651	0.995760211575623	0.00184523118204909	dx_AD
SMAD7	IFI44L	-0.143517009959519	0.177806602623738	-0.807152309541728	0.419578737913048	0.853546332547835	0.0687728993603633	dx_AD
SMAD7	TMEM163	0.218683253669756	0.148549407088805	1.47212471564443	0.140987202392829	0.858794029265869	0.0661109836418206	dx_AD
SMAD7	FRMD4A	-0.285641073739466	0.155887550413058	-1.83235334048548	0.0668987948825226	0.307579615527692	0.512042450265893	dx_AD
SMAD7	PICALM	0.104118155065562	0.0536779904643382	1.93968056860725	0.0524185225163335	0.299355344892192	0.523812983262534	dx_AD
SMAD7	CD163	0.0680577576723529	0.124619828140855	0.546123026228448	0.584981372702652	0.865555598753677	0.0627050300920047	dx_AD
SMAD7	GPNMB	-0.0170535972151606	0.160122082999711	-0.106503718260969	0.915182705444411	0.978927417762028	0.00924950761872421	dx_AD
SMAD7	MKI67	-0.0964658322796659	0.230751140996481	-0.418051377180999	0.675909553830689	0.977968877208853	0.00967496593993188	dx_AD
SMAD7	ERN1	-0.26653828764214	0.108827708708712	-2.44917669226646	0.0143183189274165	0.27532865603168	0.560148585160365	dx_AD
SMAGP	AIF1	-0.108521565997534	0.155558027960198	-0.697627550442469	0.485410147416544	0.911167093753838	0.040401972927179	dx_AD
SMAGP	HSPA1A	0.0551419020503809	0.151236494248018	0.364607116321752	0.715404701973215	0.993953591304247	0.00263389277673093	dx_AD
SMAGP	PICALM	0.01728153849308	0.132359831915088	0.130564826526574	0.896119568842225	0.969542694169638	0.0134330618467212	dx_AD
SMAGP	CD163	-0.0260135001070463	0.193965627381145	-0.134113968842167	0.893312453895233	0.975008648845849	0.0109915318610863	dx_AD
SMAGP	ERN1	0.0596806628667137	0.155786261584952	0.383093234663502	0.701650635661532	0.918126595943289	0.0370974319480248	dx_AD
SMAP1	AIF1	-0.011744565807715	0.0548374200096663	-0.214170648539716	0.830413984093406	0.981442689582747	0.00813505553891813	dx_AD
SMAP1	CCL3	-0.0700322275029574	0.110576382707931	-0.633338021989162	0.526512928907889	0.987317244772333	0.00554327740502591	dx_AD
SMAP1	HIF1A	0.208390288391087	0.073722681521695	2.82667808725544	0.00470335831911452	0.140071889941129	0.853649011526113	dx_AD
SMAP1	HIST	-0.0167578166634624	0.0650609286602503	-0.257571126151182	0.796737915957664	0.979324416111755	0.00907341770833485	dx_AD
SMAP1	HSPA1A	0.0794377499992747	0.0648357956147842	1.22521439346941	0.220494452752206	0.949232957877095	0.0226271912557206	dx_AD
SMAP1	IFI44L	-0.0382732733284808	0.0716851666866368	-0.533907851477669	0.593405289660861	0.910913048138933	0.0405230769410837	dx_AD
SMAP1	TMEM163	0.124150829776762	0.0711170559353126	1.74572510270516	0.0808587309337828	0.779530129422173	0.108167094344394	dx_AD
SMAP1	FRMD4A	-0.0975275647650481	0.0374986217458381	-2.60083064988575	0.00929983501592507	0.0907153581697817	1.04231918037385	dx_AD
SMAP1	PICALM	0.0110580685938292	0.0295377039203061	0.374371299260914	0.70812809289071	0.899818834097863	0.0458449208624168	dx_AD
SMAP1	CD163	0.054244459940881	0.0401542424702558	1.35090233568875	0.176726719932843	0.56223502346206	0.25008210425945	dx_AD
SMAP1	GPNMB	0.172115650854669	0.0717320174003721	2.3994257667954	0.0164208089444116	0.247160923495308	0.607020190750844	dx_AD
SMAP1	MKI67	-0.0310728450993873	0.0749530243324648	-0.414564260430096	0.678460915940829	0.977968877208853	0.00967496593993188	dx_AD
SMAP1	ERN1	0.0636127824903152	0.0674568061039161	0.943015036797336	0.345673211718529	0.755975274006997	0.121492408914046	dx_AD
SMAP2	AIF1	0.079624313234174	0.0847870713008649	0.939109135538236	0.347674714326522	0.862651204592763	0.0641647669040912	dx_AD
SMAP2	CCL3	0.00754065304614259	0.121921358704576	0.0618484991166653	0.950683480676258	0.998537267864667	0.000635721553481777	dx_AD
SMAP2	HIF1A	-0.0490758880913175	0.0970147004250548	-0.505860327108151	0.612954704728398	0.875096583046841	0.057944011926859	dx_AD
SMAP2	HIST	-0.0283529345743453	0.0717162730485756	-0.395348689622242	0.692585570801261	0.971428348771546	0.0125892268508292	dx_AD
SMAP2	HSPA1A	-0.195159944675104	0.108983599757884	-1.79072764258721	0.0733370115731251	0.814512902020379	0.0891020320038731	dx_AD
SMAP2	IFI44L	0.0654219999122483	0.0776771172409592	0.842230018775094	0.39965921398355	0.849927749542756	0.0706179911192886	dx_AD
SMAP2	TMEM163	-0.0268887418448306	0.0950608277318793	-0.282858275973262	0.777285479852357	0.99661777296319	0.0014713722010694	dx_AD
SMAP2	FRMD4A	-0.000939995784554699	0.0526451184784176	-0.0178553266043092	0.985754267531728	0.995952149147724	0.0017615268979014	dx_AD
SMAP2	PICALM	0.0885283398119813	0.0493783808502043	1.79285627207064	0.0729959089184401	0.357594876883435	0.446608711792205	dx_AD
SMAP2	CD163	0.0579445886024107	0.054063365008742	1.07179027041771	0.283814244186123	0.675052188179664	0.170662650632219	dx_AD
SMAP2	GPNMB	0.107997723180582	0.0915040997649307	1.18025010308852	0.237900757027543	0.647649726860221	0.188659813297454	dx_AD
SMAP2	MKI67	0.0132184585113567	0.0876555796037853	0.150799966997034	0.880133512300725	0.985706431573708	0.00625240973562733	dx_AD
SMAP2	ERN1	-0.0383891226995365	0.143291368243	-0.26790952707238	0.788768960148365	0.948017058947136	0.0231838477463734	dx_AD
SMARCA1	AIF1	-0.11913428522177	0.100871864418945	-1.1810457346855	0.237584555370767	0.814637339310159	0.0890356876888691	dx_AD
SMARCA1	CCL3	-0.0630390939806761	0.145772997569509	-0.432446989715067	0.665416572225417	0.988913932430203	0.00484150445657656	dx_AD
SMARCA1	HIF1A	-0.0621496359287317	0.0964254282876907	-0.644535751952324	0.519228081751674	0.833271448626458	0.0792134986692583	dx_AD
SMARCA1	HIST	0.120977817113419	0.144360342824663	0.838026668171301	0.402015726041092	0.914399503995804	0.0388640181901412	dx_AD
SMARCA1	HSPA1A	-0.1198153654359	0.115300774036103	-1.03915490973533	0.298732697077559	0.970015504008354	0.0132213242373995	dx_AD
SMARCA1	IFI44L	-0.036343163158163	0.173872237989252	-0.209022231372035	0.834430883796815	0.974493128851348	0.0112212187448863	dx_AD
SMARCA1	TMEM163	-0.0712782997360575	0.0909983862137696	-0.783291909909408	0.433455712892301	0.955145302114373	0.0199305560535564	dx_AD
SMARCA1	FRMD4A	-0.0815676149746995	0.0472853188217544	-1.72500930536547	0.0845257955615104	0.351799366367621	0.453704947093718	dx_AD
SMARCA1	PICALM	0.0329797011543107	0.0413935329942977	0.796735595361091	0.425604606490505	0.749217846568762	0.125391886163295	dx_AD
SMARCA1	CD163	0.0709139789624367	0.0572886990316855	1.23783538745076	0.215777104103267	0.612018778569453	0.213235252194351	dx_AD
SMARCA1	GPNMB	0.0717158162303538	0.11153234740554	0.643004634068983	0.520221092958449	0.833035933753895	0.0793362645062495	dx_AD
SMARCA1	MKI67	-0.0403359459978766	0.105710713055284	-0.381569141216388	0.702780977126506	0.977968877208853	0.00967496593993188	dx_AD
SMARCA1	ERN1	-0.254071483054176	0.097029288482533	-2.61850300077088	0.00883165148184658	0.227370812489033	0.643265286299664	dx_AD
SMARCA2	AIF1	0.0792293980309115	0.0573968766066269	1.38037821419997	0.167470224361212	0.769610552519348	0.113728986098227	dx_AD
SMARCA2	CCL3	0.0628190312262596	0.112094929657394	0.560409212247683	0.57520034945738	0.988913932430203	0.00484150445657656	dx_AD
SMARCA2	HIF1A	0.159036973820364	0.0755980232753925	2.10371868112233	0.0354029939059259	0.319801452060164	0.495119568668943	dx_AD
SMARCA2	HIST	-0.017762481821109	0.0545899538075278	-0.325380048565998	0.744893453634463	0.973966081538654	0.0114561672046406	dx_AD
SMARCA2	HSPA1A	-3.59247372225758e-05	0.0752813657261981	-0.000477206236577	0.999619244525968	0.999841473520802	6.88526327781779e-05	dx_AD
SMARCA2	IFI44L	0.0965521049529509	0.0605799159577499	1.5937972746659	0.110981448170587	0.69690582650277	0.156825904532442	dx_AD
SMARCA2	TMEM163	0.0209740211763777	0.0626320159782139	0.334876993001046	0.73771787799257	0.994761233964984	0.0022811476111258	dx_AD
SMARCA2	FRMD4A	0.0482280579025509	0.0322735229417058	1.4943536839676	0.135083200496723	0.442954863764741	0.353640525281664	dx_AD
SMARCA2	PICALM	0.127758292854399	0.0290403692004557	4.39933431880728	1.08583439608327e-05	0.00111862233667088	2.95131651292118	dx_AD
SMARCA2	CD163	0.0297011116216071	0.0370512810606714	0.801621719178119	0.422771810125832	0.778484901771415	0.108749805884488	dx_AD
SMARCA2	GPNMB	0.0665298329765637	0.0801899570024979	0.82965293240513	0.406735040106195	0.766246423897934	0.115631539338152	dx_AD
SMARCA2	MKI67	0.00449043120850745	0.0699959223471743	0.0641527543023902	0.948848596460363	0.993015455661217	0.00304399193146269	dx_AD
SMARCA2	ERN1	-0.017469550536237	0.0705525574639213	-0.247610450481125	0.804435824173247	0.952967288192819	0.0209220068130671	dx_AD
SMARCA4	AIF1	0.0365157628752417	0.0787703089543301	0.463572675542165	0.64295393486978	0.949133967395954	0.0226724838903393	dx_AD
SMARCA4	CCL3	0.0134831190051834	0.201895589234964	0.0667826328265738	0.946754749536399	0.998485462352652	0.000658253943989614	dx_AD
SMARCA4	HIF1A	-0.0306441252928367	0.0785541383053774	-0.390101985126594	0.696461134978562	0.911017828393417	0.0404731239083192	dx_AD
SMARCA4	HIST	-0.291759030697038	0.153832237826632	-1.89660525530317	0.0578800564786042	0.704258093271271	0.152268153440013	dx_AD
SMARCA4	HSPA1A	-0.183868930267204	0.0934772083391215	-1.96699209929499	0.0491841216274638	0.750201887566847	0.124821847464909	dx_AD
SMARCA4	IFI44L	-0.0088134528203625	0.169309587052426	-0.0520552496394281	0.958484670204132	0.998413899729165	0.000689381454062887	dx_AD
SMARCA4	TMEM163	0.055324501439048	0.0811935749873711	0.681390140139206	0.49562466007429	0.96627329890473	0.0149000211835621	dx_AD
SMARCA4	FRMD4A	-0.0753776114425161	0.0478292296273345	-1.57597377231093	0.115031847762111	0.409687239876834	0.387547562376803	dx_AD
SMARCA4	PICALM	0.0195446350818035	0.0430904666825737	0.45357213756303	0.650136811300855	0.876366805159777	0.057314080916173	dx_AD
SMARCA4	CD163	0.0682240803325251	0.0523296245228449	1.30373724166015	0.192323186977374	0.583091853454288	0.234263026190968	dx_AD
SMARCA4	GPNMB	0.0798134699287072	0.134006134424126	0.595595643973278	0.551445387390933	0.8487483285092	0.0712210679926742	dx_AD
SMARCA4	MKI67	0.0211282870831964	0.165851634693072	0.127392697227837	0.898629595917442	0.985753858070268	0.00623151449785428	dx_AD
SMARCA4	ERN1	-0.0768401889466679	0.0939083961880694	-0.818246206577533	0.413216615688803	0.794096063879321	0.100126956654632	dx_AD
SMARCA5	AIF1	-0.0313601020438119	0.101291954717193	-0.309601114238236	0.75686430886131	0.969487003768877	0.013458008379286	dx_AD
SMARCA5	CCL3	0.0983590674556987	0.176008515346632	0.558831300076531	0.576276858807113	0.988913932430203	0.00484150445657656	dx_AD
SMARCA5	HIF1A	-0.138469378615481	0.0772924221746136	-1.79150005549911	0.0732130857037596	0.43247151245258	0.364042494886148	dx_AD
SMARCA5	HIST	-0.186201021411754	0.132862799517251	-1.40145339469215	0.161078534901538	0.806335356999567	0.093484296404113	dx_AD
SMARCA5	HSPA1A	-0.0554800582133371	0.0985887723744342	-0.562742154883796	0.573610474654806	0.993953591304247	0.00263389277673093	dx_AD
SMARCA5	IFI44L	-0.00303967130140848	0.138196496375472	-0.0219952848381183	0.982451716783408	0.999656856435872	0.000149050930798104	dx_AD
SMARCA5	TMEM163	-0.109524572767658	0.0796102115826108	-1.37576035272819	0.168895839909591	0.886952801243451	0.0520994903203727	dx_AD
SMARCA5	FRMD4A	-0.115953295005383	0.0457222679013733	-2.53603551021363	0.0112115364751015	0.103391029200424	0.985517141491279	dx_AD
SMARCA5	PICALM	-0.0154136390637836	0.0380398994221672	-0.405196630325512	0.685332981715589	0.891319200892409	0.0499667377582825	dx_AD
SMARCA5	CD163	-0.0152599702672881	0.0446100892387473	-0.342074416969191	0.732294889669924	0.923427266781834	0.0345973058320333	dx_AD
SMARCA5	GPNMB	0.197246930496169	0.0942590509393397	2.09260467329665	0.0363844590536226	0.332287984915532	0.47848536193893	dx_AD
SMARCA5	MKI67	0.117440158751436	0.161035152081703	0.729282751208577	0.465828721142149	0.958105239547652	0.0185867848206363	dx_AD
SMARCA5	ERN1	-0.147873281493951	0.0910691186111957	-1.62374780550222	0.104429643669093	0.519145094877098	0.284711245045883	dx_AD
SMARCAD1	AIF1	0.0621867744793452	0.0778361036943059	0.798945110659418	0.424322240081102	0.895949699648331	0.0477163717869496	dx_AD
SMARCAD1	CCL3	-0.0739324384962829	0.205594811018506	-0.359602648189542	0.719144302922221	0.991852629026161	0.00355285118784023	dx_AD
SMARCAD1	HIF1A	0.15752099367672	0.08233412640549	1.91319202077811	0.0557234746403455	0.382201487003428	0.417707627599878	dx_AD
SMARCAD1	HIST	-0.176320049271115	0.0695719953683426	-2.53435377751643	0.0112654932496156	0.538789931663593	0.268580528509184	dx_AD
SMARCAD1	HSPA1A	0.000132681245064603	0.0986020987649966	0.00134562293020587	0.998926348563337	0.999841473520802	6.88526327781779e-05	dx_AD
SMARCAD1	IFI44L	0.00226292714271559	0.0829183514568396	0.0272910291022064	0.978227611944552	0.999330096405688	0.000291032927306346	dx_AD
SMARCAD1	TMEM163	-0.0240262219900901	0.0742250532525928	-0.323694237150996	0.746169534251842	0.99661777296319	0.0014713722010694	dx_AD
SMARCAD1	FRMD4A	-0.0747478030842904	0.0444818233301622	-1.68041230076119	0.0928771243984027	0.369049985477183	0.432914807427076	dx_AD
SMARCAD1	PICALM	0.0408284599789436	0.0333179526614795	1.22541923250126	0.220417304227027	0.578600778622901	0.237620986257684	dx_AD
SMARCAD1	CD163	0.0981469482904763	0.0470179702692072	2.0874348196769	0.0368488472263521	0.301830128714214	0.520237411077167	dx_AD
SMARCAD1	GPNMB	0.0906082639098718	0.0842060667108257	1.07603011812714	0.281913786849873	0.683873527792499	0.165024207140129	dx_AD
SMARCAD1	MKI67	-0.0706241376506456	0.0925394072101906	-0.763179058303589	0.445356616216906	0.952307146180313	0.0212229566810802	dx_AD
SMARCAD1	ERN1	0.134442873465174	0.0856409559180346	1.5698432137288	0.116451591317445	0.537685919345516	0.269471336464324	dx_AD
SMARCAL1	AIF1	0.0943086872593142	0.106758221021242	0.883385713598107	0.377027907010587	0.874324883355828	0.0583271613801701	dx_AD
SMARCAL1	HIF1A	-0.0552352302553905	0.175017084345149	-0.315599076867615	0.752306838452122	0.935150109188963	0.0291186710954704	dx_AD
SMARCAL1	HIST	0.126533737204363	0.164017690318223	0.77146396195962	0.440431975390035	0.917553900115079	0.0373684144491778	dx_AD
SMARCAL1	HSPA1A	-0.128764060494865	0.105569075388011	-1.21971382264743	0.222573379752944	0.949839999105178	0.0223495456142998	dx_AD
SMARCAL1	IFI44L	-0.261147786591528	0.164563141886717	-1.58691541494328	0.112531803171012	0.698708698199483	0.1557038501956	dx_AD
SMARCAL1	TMEM163	0.00218063319287598	0.209932990940697	0.0103872820708394	0.991712297041728	0.999470404929196	0.000230061141895285	dx_AD
SMARCAL1	FRMD4A	-0.101831709053692	0.0557157099775835	-1.82770190121714	0.0675943026567447	0.309209603462513	0.509747026183182	dx_AD
SMARCAL1	PICALM	0.00203859796025528	0.0433181965702384	0.047061007190126	0.962464604638526	0.989974360370168	0.00437605317411591	dx_AD
SMARCAL1	CD163	-0.089234451281647	0.0932428355069608	-0.95701134351481	0.338561529534843	0.719440084097509	0.14300536882861	dx_AD
SMARCAL1	GPNMB	0.088814654756546	0.149902270593257	0.59248371892601	0.553526719936786	0.849361734219985	0.0709073089109798	dx_AD
SMARCAL1	ERN1	0.119440825081691	0.0961626117550379	1.24207135082761	0.214210237779878	0.654251359472242	0.184255366264421	dx_AD
SMARCB1	AIF1	-0.0683596262407038	0.0896087313601826	-0.762867917032906	0.445542171577969	0.902750940113101	0.0444320506322689	dx_AD
SMARCB1	HIF1A	0.305994324320027	0.188518015875301	1.62315693223948	0.104555861776687	0.481344656390456	0.317543845107815	dx_AD
SMARCB1	HIST	-0.10541467007892	0.133662761489249	-0.788661470886933	0.430309892664955	0.917553900115079	0.0373684144491778	dx_AD
SMARCB1	HSPA1A	-0.179667327800442	0.117157218288223	-1.53355747452484	0.125138556926126	0.901080426680393	0.0452364439769372	dx_AD
SMARCB1	IFI44L	-0.0895290749178974	0.154753962432935	-0.578525250729501	0.562909554640149	0.908253159882497	0.041793082518763	dx_AD
SMARCB1	TMEM163	0.0166614933518563	0.136333754593913	0.122211065054906	0.902731863497909	0.999470404929196	0.000230061141895285	dx_AD
SMARCB1	FRMD4A	-0.0789721996165271	0.130557927971838	-0.604882452129307	0.545257103517761	0.830799639307325	0.0805037006863755	dx_AD
SMARCB1	PICALM	-0.0808185224620341	0.0460146281669555	-1.75636587062704	0.0790259565030621	0.372130838574255	0.42930433839644	dx_AD
SMARCB1	CD163	0.0327752336877403	0.102863447223637	0.318628575770781	0.75000818167743	0.929500989743791	0.0317501434498686	dx_AD
SMARCB1	GPNMB	0.00128690283718314	0.119188523040425	0.0107972043310467	0.9913852447489	0.99959554360387	0.000175688712616929	dx_AD
SMARCB1	MKI67	-0.011184290863957	0.16302543417013	-0.0686045764631136	0.9453043759616	0.993015455661217	0.00304399193146269	dx_AD
SMARCB1	ERN1	-0.0673643317777075	0.0872133515042704	-0.772408474342475	0.439872536294182	0.810333610769734	0.091336147185569	dx_AD
SMARCC1	AIF1	0.00283932182059877	0.0605518732479179	0.0468907346429023	0.96260031265664	0.996250240768835	0.00163156063767445	dx_AD
SMARCC1	CCL3	0.00755945730484644	0.123548387192945	0.0611862079028264	0.951210913651448	0.998537267864667	0.000635721553481777	dx_AD
SMARCC1	HIF1A	0.0810414181478271	0.0595543653106986	1.3607972769927	0.173577762684308	0.58170013435764	0.235300835890862	dx_AD
SMARCC1	HIST	0.0683246702133088	0.0609070191145432	1.12178647398284	0.261953238616419	0.858194427762718	0.0664143096585786	dx_AD
SMARCC1	HSPA1A	0.0197130986321395	0.0685250615460618	0.287677211626999	0.773593835433937	0.995760211575623	0.00184523118204909	dx_AD
SMARCC1	IFI44L	0.141075316296152	0.0655982049139129	2.15059720736703	0.0315080059470406	0.528461970514825	0.276986260182125	dx_AD
SMARCC1	TMEM163	0.144846169275283	0.065377845730955	2.21552373982095	0.0267241367295943	0.620534454861179	0.207234099514719	dx_AD
SMARCC1	FRMD4A	-0.01103581953184	0.0351109428515597	-0.314312822030919	0.753283460773578	0.923071161455877	0.0347648170279181	dx_AD
SMARCC1	PICALM	0.0701076623072116	0.0278796021196084	2.51465792110079	0.0119147927954089	0.127001754894063	0.89619027797678	dx_AD
SMARCC1	CD163	0.0999425077907933	0.0355064290130645	2.81477215729072	0.00488118271039004	0.130281944170932	0.885115769170661	dx_AD
SMARCC1	GPNMB	-0.0255092235875945	0.0678607732098494	-0.375905289329831	0.706987308118633	0.916424317819679	0.0379033950885162	dx_AD
SMARCC1	MKI67	0.106002964134185	0.0779475148483761	1.35992743758903	0.173852887371733	0.898787060837342	0.046343188419566	dx_AD
SMARCC1	ERN1	0.108559734450639	0.0670893101360622	1.61813758750047	0.10563294964325	0.521092320570069	0.28308532706087	dx_AD
SMARCC2	AIF1	-0.0495414746398364	0.0905361597435138	-0.547200972298647	0.584240668273074	0.936344348096068	0.0285644066296486	dx_AD
SMARCC2	HIF1A	-0.108526720525148	0.157121583125326	-0.690718094652743	0.489742715862276	0.81970945519984	0.0863400553764363	dx_AD
SMARCC2	HIST	-0.0929963786266006	0.131848157362688	-0.705329376509874	0.480605282989926	0.929504367093627	0.0317485654400022	dx_AD
SMARCC2	HSPA1A	-0.0151904744730507	0.0957580459599435	-0.158633922828845	0.873957300649158	0.996374927679531	0.00157720938465507	dx_AD
SMARCC2	IFI44L	0.0183555763549332	0.152325146227547	0.120502601241644	0.90408501916924	0.9859135766516	0.00616115283598363	dx_AD
SMARCC2	TMEM163	0.206483326306373	0.149865519638237	1.37779074736342	0.168267903565567	0.886952801243451	0.0520994903203727	dx_AD
SMARCC2	FRMD4A	0.0696315045304035	0.111181922004391	0.626284410946353	0.531128409515	0.823073572768017	0.0845613424073479	dx_AD
SMARCC2	PICALM	0.0216211254127625	0.0846087110145235	0.255542545838467	0.798304087255502	0.936602833562702	0.0284445326538919	dx_AD
SMARCC2	CD163	-0.0621481266616364	0.0952046324033789	-0.652784692222924	0.513895093635404	0.830801673040903	0.0805026375682089	dx_AD
SMARCC2	GPNMB	0.180860815791271	0.122896084592789	1.47165645179458	0.141113672962663	0.545899810648987	0.26288705633356	dx_AD
SMARCC2	MKI67	0.143258892584229	0.163694035046004	0.875162571097766	0.381485455437094	0.943735835894498	0.0251495534438382	dx_AD
SMARCC2	ERN1	0.0416901725377485	0.0824971581044706	0.505352832699449	0.613311041163166	0.889026644802382	0.0510852226999349	dx_AD
SMARCD1	AIF1	-0.130254859064037	0.0985854908501916	-1.32123761763249	0.186422146975912	0.778960282071874	0.108484685737919	dx_AD
SMARCD1	HIST	0.0868812856264132	0.149487636347088	0.581193787991187	0.561109853892924	0.948780322281951	0.0228343311604469	dx_AD
SMARCD1	HSPA1A	-0.152167319743548	0.126335418607295	-1.20447077645383	0.228407670633958	0.950231770665022	0.0221704531908186	dx_AD
SMARCD1	FRMD4A	0.250238078087294	0.117702310502421	2.1260251988184	0.0335011614161513	0.204796692639006	0.688677061271536	dx_AD
SMARCD1	PICALM	-0.0519637681868552	0.0791438339541816	-0.656573804813883	0.511454996878164	0.801785634372035	0.0959417292888465	dx_AD
SMARCD1	CD163	0.0427854407477533	0.107198214699206	0.399124564413761	0.689801423177538	0.909005349353366	0.0414335610158622	dx_AD
SMARCD1	GPNMB	-0.238355663512722	0.147261032407904	-1.61859291365343	0.105534880811094	0.486560604517746	0.312863057618887	dx_AD
SMARCD1	ERN1	-0.0296624730731048	0.124719877602281	-0.237832762855136	0.812010806561689	0.95483246707826	0.0200728221399332	dx_AD
SMARCD2	AIF1	-0.118449582749285	0.0950828563499686	-1.24575120370082	0.212855749005872	0.800266816221649	0.0967651911412985	dx_AD
SMARCD2	HIST	-0.159569018509861	0.15384518806122	-1.03720513147518	0.299640267092341	0.877042735806044	0.0569792441795114	dx_AD
SMARCD2	HSPA1A	-0.0875358023938855	0.111411848440559	-0.785695629496604	0.432045824308018	0.986734250512015	0.00579979674933194	dx_AD
SMARCD2	FRMD4A	0.0952813009324482	0.116640461273844	0.816880350882274	0.41399680777865	0.746995084099208	0.126682256224243	dx_AD
SMARCD2	PICALM	0.0468072719361885	0.073778186386725	0.63443240107364	0.525798669779019	0.810892560643646	0.0910366839030252	dx_AD
SMARCD2	CD163	-0.0176897824749083	0.100599587368815	-0.175843489397769	0.86041690233241	0.964337520573696	0.0157709353218325	dx_AD
SMARCD2	GPNMB	-0.117950133767124	0.164045551293967	-0.719008426846998	0.472135727533253	0.807440612865204	0.0928894101156152	dx_AD
SMARCD2	ERN1	-0.131562101433311	0.107824698304604	-1.22014810615699	0.22240873495052	0.661988681191084	0.179149436146823	dx_AD
SMARCD3	AIF1	0.558958088620655	0.208808226494252	2.6768968732946	0.00743075026746992	0.318684333037321	0.496639286519006	dx_AD
SMARCD3	HIF1A	0.646992779376507	0.322176960601939	2.0081907103714	0.0446230297938863	0.350486929067914	0.455328173815805	dx_AD
SMARCD3	HIST	0.632812812976779	0.222033273994439	2.85008098827848	0.00437080981120809	0.374641894468349	0.42638365910418	dx_AD
SMARCD3	HSPA1A	0.552101739485507	0.215761418645712	2.55885293557547	0.0105018157953483	0.450443517196652	0.346359659086066	dx_AD
SMARCD3	PICALM	0.468590779718199	0.184424374822944	2.54082889080182	0.0110590027009217	0.122195583997145	0.91294448869515	dx_AD
SMARCD3	CD163	0.522657856389547	0.18996610937446	2.75132158104733	0.00593553434166879	0.142776580618687	0.84534302324742	dx_AD
SMARCD3	GPNMB	0.772458831754472	0.200339611224959	3.85574688416005	0.000115376821814366	0.0236085923772045	1.62692990623076	dx_AD
SMARCD3	ERN1	0.593931461716929	0.18073591088833	3.2861840173196	0.00101554642395362	0.0963843388818449	1.01599352719409	dx_AD
SMARCE1	AIF1	0.0117521607495972	0.0786665987019901	0.149392003003937	0.881244321600532	0.984411488024206	0.00682332674858413	dx_AD
SMARCE1	CCL3	-0.402503341940119	0.196024908768825	-2.05332753101697	0.0400408224911964	0.711707620738912	0.147698383860951	dx_AD
SMARCE1	HIF1A	0.255882132236538	0.190648298214847	1.3421684569572	0.179541381460153	0.585824601855337	0.232232393962604	dx_AD
SMARCE1	HIST	0.062760312755846	0.126184828518936	0.497368134445954	0.618929472386373	0.960872976201824	0.0173340206361465	dx_AD
SMARCE1	HSPA1A	-0.0332608478130831	0.114537491728307	-0.290392668035554	0.771515852223225	0.995760211575623	0.00184523118204909	dx_AD
SMARCE1	IFI44L	-0.118023690511197	0.163420670700992	-0.722207845586084	0.470166700461396	0.873925962214119	0.0585253586285847	dx_AD
SMARCE1	TMEM163	0.118489431876051	0.136722091859466	0.866644375203413	0.386136891749515	0.955145302114373	0.0199305560535564	dx_AD
SMARCE1	FRMD4A	0.08900147308443	0.115629445059457	0.769712879264147	0.441470228520049	0.767766074315279	0.114771082194113	dx_AD
SMARCE1	PICALM	0.0127412112541272	0.0750803727060223	0.169700959051116	0.865245319798875	0.959565532096715	0.0179253604218455	dx_AD
SMARCE1	CD163	-0.0250838769720709	0.0847649697526227	-0.295922679442646	0.767289130652757	0.932772990151639	0.0302240380545423	dx_AD
SMARCE1	GPNMB	-0.0853859400832069	0.120811812221557	-0.70676814222948	0.479710575297176	0.810283051041555	0.0913632452791273	dx_AD
SMARCE1	MKI67	-0.135947382725263	0.16152686940182	-0.841639432675908	0.399989809966392	0.943735835894498	0.0251495534438382	dx_AD
SMARCE1	ERN1	0.0461989246438144	0.0856498101174982	0.539393193988832	0.589615576247256	0.880107208754114	0.0554644217880308	dx_AD
SMC1A	AIF1	-0.0610830514335756	0.0894057922848902	-0.683211343163712	0.494473305997652	0.914431876578305	0.0388486430887557	dx_AD
SMC1A	CCL3	-0.22203356916128	0.176359452262942	-1.25898309567349	0.208036437728472	0.905734979740807	0.0429988593577624	dx_AD
SMC1A	HIF1A	0.196875708570879	0.182153483311143	1.0808231881824	0.279775771661685	0.682199514866317	0.166088593769074	dx_AD
SMC1A	HIST	0.0398101639435571	0.11642845831554	0.341928120663292	0.732404986501999	0.973707409284011	0.0115715252808305	dx_AD
SMC1A	HSPA1A	0.0154102732922432	0.109725713246515	0.140443591901032	0.888309517777025	0.996374927679531	0.00157720938465507	dx_AD
SMC1A	IFI44L	0.140950809438273	0.139401177004274	1.01111635114782	0.311960745277908	0.818333985808409	0.0870694119883181	dx_AD
SMC1A	TMEM163	-0.0380712530206586	0.148678892839418	-0.256063603202762	0.797901725662171	0.99661777296319	0.0014713722010694	dx_AD
SMC1A	FRMD4A	-0.0952987304291627	0.0523842947877204	-1.8192233152197	0.068877367160236	0.311647107140935	0.506336900084544	dx_AD
SMC1A	PICALM	0.0418600418191397	0.0440729214105779	0.949790494466585	0.342218716766916	0.689291599729107	0.161597014141132	dx_AD
SMC1A	CD163	0.103961514816413	0.0524576584168239	1.98181767837108	0.0474996501315133	0.332246419839837	0.47853969015101	dx_AD
SMC1A	GPNMB	0.220562237025968	0.118873168174935	1.85544173182451	0.0635331727095926	0.404549748178575	0.393028064828072	dx_AD
SMC1A	MKI67	0.0650675421399702	0.212156420035214	0.306696078908055	0.759074714625556	0.977968877208853	0.00967496593993188	dx_AD
SMC1A	ERN1	0.172314312344398	0.109258592125497	1.57712367505591	0.114767070636067	0.535788971402765	0.271006230086184	dx_AD
SMC1B	PICALM	-0.229068820469534	0.202167293623796	-1.13306567231294	0.257186675699669	0.616090821521703	0.210355261247443	dx_AD
SMC1B	ERN1	-0.187459752957128	0.219973473981661	-0.852192537418199	0.394107237870705	0.781534384098715	0.107051910164509	dx_AD
SMC2	AIF1	-0.0526781749910991	0.115317330478081	-0.456810565876844	0.647807210689703	0.94922474054002	0.0226309508803367	dx_AD
SMC2	HIF1A	0.151931399653301	0.186263167255791	0.81568139257858	0.414682384062669	0.775353033978001	0.110500509366908	dx_AD
SMC2	HIST	-0.238741852858356	0.155063476795934	-1.53963949339628	0.123648253133442	0.760941962521726	0.118648465854587	dx_AD
SMC2	HSPA1A	-0.00744655973870945	0.130334661629825	-0.0571341471684568	0.954438335332553	0.996672240610588	0.00144763757283962	dx_AD
SMC2	IFI44L	0.0556238713405443	0.206716664341705	0.269082666932926	0.787866068467172	0.963182002194223	0.0162916411410285	dx_AD
SMC2	FRMD4A	0.0691865699856993	0.154201706597453	0.448675773519891	0.653665563549247	0.885433076454623	0.0528442584432218	dx_AD
SMC2	PICALM	-0.0118878636709794	0.10211118032286	-0.116420784025723	0.907319064124512	0.972868237328609	0.0119459754315969	dx_AD
SMC2	CD163	-0.00128759914276566	0.125885067469409	-0.0102283707563533	0.991839083190185	0.997764691443005	0.000971868790088645	dx_AD
SMC2	GPNMB	0.159990218621816	0.151026155613514	1.05935437455776	0.289438420200109	0.687889442616705	0.162481355833859	dx_AD
SMC2	MKI67	-0.274479439594574	0.210270092722154	-1.30536604631294	0.191768234262354	0.902174890935939	0.0447092642253561	dx_AD
SMC2	ERN1	0.172200941235099	0.10585909817793	1.62669949205179	0.103800936696003	0.518414667399446	0.28532271955928	dx_AD
SMC3	AIF1	-0.0692739155500783	0.0946431755075381	-0.731948343645347	0.464200097436317	0.908329409906973	0.0417566239889442	dx_AD
SMC3	CCL3	0.0273537099874845	0.182969944998711	0.149498377931289	0.881160389208469	0.996119802021007	0.00168842640786004	dx_AD
SMC3	HIF1A	0.42624348422718	0.177069036367891	2.40721637712867	0.0160746427045079	0.226391150207824	0.645140554034244	dx_AD
SMC3	HIST	0.00321500211795644	0.128497449318199	0.0250199683730306	0.98003903613507	0.999318565923415	0.000296043937914895	dx_AD
SMC3	HSPA1A	-0.121296664730564	0.0964759921667338	-1.2572730480028	0.208654779988212	0.948903386445103	0.022778003452298	dx_AD
SMC3	IFI44L	0.0859034436930148	0.14041172562737	0.611796794813197	0.540672210612328	0.90228206217623	0.0446576765404835	dx_AD
SMC3	TMEM163	0.204065666482919	0.149460747794668	1.36534621627391	0.172144259576056	0.887475512290415	0.0518436213983528	dx_AD
SMC3	FRMD4A	-0.0493533018646408	0.0520067848495393	-0.948978138283778	0.342631731079411	0.689174395069406	0.161670866288774	dx_AD
SMC3	PICALM	0.0596287301867572	0.0446141804249046	1.33654209533503	0.181372151017428	0.532550980302376	0.273638811543239	dx_AD
SMC3	CD163	-0.0516097006089957	0.0775933634659053	-0.665130344964014	0.505967127345344	0.824522534989483	0.0837974701736901	dx_AD
SMC3	GPNMB	0.0495155143757495	0.126998810712235	0.389889591076141	0.696618191157083	0.911740463828223	0.04012877040896	dx_AD
SMC3	MKI67	0.157929146715893	0.198654448519634	0.794994262110794	0.426616839877931	0.945669482673841	0.0242606256831799	dx_AD
SMC3	ERN1	0.0998365285043343	0.0976239401193669	1.02266440365203	0.306466547284176	0.727118078576683	0.138395057214907	dx_AD
SMC4	AIF1	0.057747684254073	0.0995692196829322	0.57997526181248	0.561931300358165	0.933595096391899	0.0298414380418769	dx_AD
SMC4	HIST	0.00796712702270064	0.14734623158566	0.0540707891675461	0.956878765057352	0.996096353839687	0.00169864961153056	dx_AD
SMC4	HSPA1A	-0.117539109446296	0.135971807807585	-0.864437351694451	0.387347681559886	0.986734250512015	0.00579979674933194	dx_AD
SMC4	FRMD4A	0.0281770328670152	0.133163621648575	0.21159707522356	0.832421391301517	0.950142914806396	0.0222110658230635	dx_AD
SMC4	PICALM	0.0338352812447482	0.089081165361005	0.37982530995895	0.704075093227968	0.897866635878579	0.0467881662317041	dx_AD
SMC4	CD163	-0.219448319197841	0.130837818817521	-1.67725449095039	0.0934927275895944	0.435093542817706	0.361417361982963	dx_AD
SMC4	GPNMB	0.266351786080314	0.164027920854601	1.62381980270552	0.104414272417247	0.4848106421539	0.314427855471335	dx_AD
SMC4	MKI67	-0.0299917115719355	0.184604035296878	-0.162465091966724	0.870939615610589	0.985706431573708	0.00625240973562733	dx_AD
SMC4	ERN1	0.115333593814484	0.106679313433852	1.08112426019688	0.279641843166607	0.707738268436316	0.150127320826299	dx_AD
SMC5	AIF1	-0.0293244266599382	0.0622484005913782	-0.471087230858102	0.637578443355391	0.949133967395954	0.0226724838903393	dx_AD
SMC5	CCL3	0.0561721891455052	0.117625299241822	0.477551934044587	0.632969148594762	0.988913932430203	0.00484150445657656	dx_AD
SMC5	HIF1A	-0.0424737038005222	0.0677559165374007	-0.626863393945489	0.530748784362173	0.836730507025891	0.0774143964362165	dx_AD
SMC5	HIST	-0.0446491168639632	0.0618948965841918	-0.721369924307568	0.470681945810104	0.924313105150239	0.0341808893802689	dx_AD
SMC5	HSPA1A	0.00617375165169069	0.0742030853070086	0.0832007405911405	0.933691923876533	0.996672240610588	0.00144763757283962	dx_AD
SMC5	IFI44L	-0.08792198601289	0.0702477075269931	-1.25159936328321	0.21071588672364	0.764017026351538	0.116896962931999	dx_AD
SMC5	TMEM163	-0.00308242000035937	0.0733749807206205	-0.0420091422183246	0.966491410115873	0.999470404929196	0.000230061141895285	dx_AD
SMC5	FRMD4A	-0.117877823963457	0.0352012187712139	-3.34868587163386	0.000811957973164875	0.0210032745158753	1.67771299129879	dx_AD
SMC5	PICALM	0.0291875821673081	0.0303638438567381	0.961261107289979	0.336420898125202	0.684080788460869	0.164892606012506	dx_AD
SMC5	CD163	0.0171999756149378	0.0378685457804374	0.454202168592996	0.6496833223376	0.891263895972336	0.04999368586708	dx_AD
SMC5	GPNMB	-0.0221636357861378	0.0821562463367742	-0.269774201894336	0.787333971098259	0.938883856697318	0.0273881281973239	dx_AD
SMC5	MKI67	0.0373127393824359	0.0767366030779222	0.486244346059294	0.626793933071921	0.977968877208853	0.00967496593993188	dx_AD
SMC5	ERN1	-0.0802195458204391	0.0698852867579748	-1.14787460339476	0.251020333798876	0.683005580826841	0.165575747691235	dx_AD
SMC6	AIF1	0.186667828626461	0.0919198084198664	2.03076825153736	0.0422785090739571	0.578989992245446	0.237328942922204	dx_AD
SMC6	HIF1A	-0.0823712917827102	0.191508042459125	-0.430119230111661	0.667108912188022	0.898381714529229	0.0465390961943632	dx_AD
SMC6	HIST	0.108829847482178	0.150437123660144	0.723424144482033	0.469419341974994	0.924225598473495	0.0342220069038494	dx_AD
SMC6	HSPA1A	-0.0858964003441018	0.108372916606617	-0.792600245833532	0.428010765458137	0.986734250512015	0.00579979674933194	dx_AD
SMC6	IFI44L	-0.0186010490415747	0.159213563287159	-0.116830806732374	0.906994130674356	0.986044077843221	0.00610367092468952	dx_AD
SMC6	TMEM163	0.196419301235715	0.153294042422786	1.28132377574067	0.200079965131869	0.90963737031226	0.0411317059863102	dx_AD
SMC6	FRMD4A	0.021751599059128	0.0544218948774691	0.399684706093048	0.68938875808275	0.898908542381752	0.0462844924263446	dx_AD
SMC6	PICALM	0.132084131618109	0.0434824466167604	3.03764258672594	0.00238436571588468	0.0481825287356081	1.31711041091506	dx_AD
SMC6	CD163	0.149743026362416	0.0530782362023547	2.82117562820923	0.00478479993285938	0.129567345550324	0.887504438544374	dx_AD
SMC6	GPNMB	-0.161044213550394	0.120835330238684	-1.33275767304386	0.182611340101229	0.592098696319659	0.227605895144654	dx_AD
SMC6	MKI67	0.228194568775033	0.205315547970867	1.11143345465202	0.26638181884879	0.919395489283659	0.0364976313057677	dx_AD
SMC6	ERN1	0.0638089062567975	0.0746658443264839	0.854592977985846	0.39277651637512	0.781189750315051	0.107243463554712	dx_AD
SMCHD1	AIF1	-0.0141176234594473	0.0667984484726726	-0.211346577386792	0.832616840162202	0.981442689582747	0.00813505553891813	dx_AD
SMCHD1	CCL3	0.134789067259195	0.103734841053411	1.29936158276653	0.193819869305917	0.905734979740807	0.0429988593577624	dx_AD
SMCHD1	HIF1A	0.101225437447764	0.0904653734284057	1.11894124361156	0.263165206251763	0.671499191004035	0.172954506215958	dx_AD
SMCHD1	HIST	0.0327958103856367	0.0568722174602414	0.576657845433297	0.564170614438868	0.949168173663133	0.0226568324376412	dx_AD
SMCHD1	HSPA1A	-0.00744000846556762	0.0877418108460463	-0.0847943345803749	0.93242489766987	0.996672240610588	0.00144763757283962	dx_AD
SMCHD1	IFI44L	0.068104079142573	0.0706018765694124	0.964621373422226	0.334734490039837	0.822470659943443	0.0848795857207672	dx_AD
SMCHD1	TMEM163	-0.000898219793259461	0.0645254646855545	-0.0139203924781738	0.988893492460731	0.999470404929196	0.000230061141895285	dx_AD
SMCHD1	FRMD4A	-0.0317543749134714	0.0336006613217691	-0.945052081248724	0.344632287586318	0.690814635478308	0.160638470120012	dx_AD
SMCHD1	PICALM	0.0392523302455216	0.0270749393547115	1.44976613728559	0.147123745498705	0.48799757503169	0.311582336097643	dx_AD
SMCHD1	CD163	0.0174649140189906	0.0472835032900992	0.369365905733293	0.711855007301564	0.918173986437296	0.0370750157594728	dx_AD
SMCHD1	GPNMB	0.159141638917847	0.0730336289008394	2.17901864268472	0.0293302833246714	0.314504257287712	0.502373471350517	dx_AD
SMCHD1	MKI67	0.129252289939591	0.0824810709311452	1.56705397348066	0.117102076260191	0.86520239724295	0.0628822859181718	dx_AD
SMCHD1	ERN1	-0.0356960227146361	0.0913981232901769	-0.390555313715863	0.696125961703204	0.916239489001631	0.0379909945006377	dx_AD
SMCO4	AIF1	0.159681750861858	0.115090726888689	1.38744236984701	0.165306912754189	0.765475357081111	0.116068785966319	dx_AD
SMCO4	CCL3	0.0750500827112628	0.168650799965191	0.445002826709112	0.656317711351155	0.988913932430203	0.00484150445657656	dx_AD
SMCO4	HIF1A	0.172910370278479	0.239356433389484	0.722397003623114	0.470050428598958	0.811518221838418	0.090701724075546	dx_AD
SMCO4	HIST	0.0910208610496337	0.157124397561345	0.579291710659363	0.562392357800305	0.948780322281951	0.0228343311604469	dx_AD
SMCO4	HSPA1A	0.110101386193898	0.126602097729154	0.869664785724507	0.384483621786977	0.986734250512015	0.00579979674933194	dx_AD
SMCO4	IFI44L	0.247767544841374	0.171530799927621	1.44444930558198	0.148612629934707	0.739006880068857	0.131351518354794	dx_AD
SMCO4	TMEM163	0.00803094965230334	0.102048324166861	0.0786975162783836	0.937273221077373	0.999470404929196	0.000230061141895285	dx_AD
SMCO4	FRMD4A	-0.0162099966227752	0.0654438606055346	-0.24769315979816	0.804371824678093	0.939268869457353	0.0272100714108236	dx_AD
SMCO4	PICALM	0.0478215430149134	0.0528205855169767	0.905358063468331	0.36527572503585	0.70904128775175	0.149328474942915	dx_AD
SMCO4	CD163	0.117392859830671	0.0721446157616278	1.62718809423765	0.103697155557602	0.453632195379759	0.343296130086088	dx_AD
SMCO4	GPNMB	0.266301457505837	0.14336311644267	1.85753117059456	0.0632356207396958	0.403674119488878	0.39396909335279	dx_AD
SMCO4	MKI67	-0.423357122400598	0.216039755935706	-1.95962599831204	0.0500395203451263	0.832663724385411	0.0795303552917591	dx_AD
SMCO4	ERN1	-0.0502477948902769	0.106429227492552	-0.472124021512732	0.636838267358843	0.896730009466077	0.0473382961410868	dx_AD
SMCR8	AIF1	0.0327690994110599	0.136384426282471	0.240270097578374	0.810120874775285	0.977934935587745	0.00969003892936916	dx_AD
SMCR8	HSPA1A	0.00800622297732945	0.127911375361291	0.0625919544271614	0.950091436293312	0.996672240610588	0.00144763757283962	dx_AD
SMCR8	FRMD4A	0.153701653330538	0.156268777135225	0.983572381817098	0.325325810090187	0.678623620893459	0.168371027913489	dx_AD
SMCR8	PICALM	0.174946630767432	0.0928028951984728	1.88514194943254	0.0594106757381779	0.319983280705676	0.494872713201847	dx_AD
SMCR8	CD163	0.324352145730247	0.131654041120233	2.46367026010262	0.0137522562595249	0.202479563146995	0.693618804846315	dx_AD
SMCR8	GPNMB	0.114647483755111	0.153744431771637	0.745701697511889	0.455847633525231	0.797775743970094	0.0981191723632113	dx_AD
SMCR8	ERN1	-0.0467938186474619	0.116248120616242	-0.402533979899232	0.687291086062659	0.91449063246633	0.0388207388360262	dx_AD
SMG1	AIF1	0.068712417119871	0.0738816379927512	0.93003375380785	0.352353608356357	0.864934046860232	0.0630170071903151	dx_AD
SMG1	CCL3	0.140361766579255	0.104872869723768	1.33839921563092	0.180766334464366	0.896707945656977	0.0473489819755368	dx_AD
SMG1	HIF1A	0.0153181666763975	0.0618386675061144	0.24771178445724	0.804357413317153	0.945648958044249	0.0242700516298457	dx_AD
SMG1	HIST	-0.0900684358670227	0.0539587640891908	-1.66920865196513	0.0950760360458039	0.73628558614659	0.132953701381605	dx_AD
SMG1	HSPA1A	0.00688540862110814	0.0623991000917366	0.110344678224293	0.91213602547749	0.996672240610588	0.00144763757283962	dx_AD
SMG1	IFI44L	0.0699549156651546	0.0664930574500572	1.05206345365751	0.292770438135793	0.809038723669586	0.0920306909049843	dx_AD
SMG1	TMEM163	0.0513035208741268	0.0633586909754747	0.809731389399849	0.418094573200991	0.955145302114373	0.0199305560535564	dx_AD
SMG1	FRMD4A	-0.0508741216385292	0.0342407659760858	-1.48577638929165	0.13733827731763	0.446735182960156	0.349949842997711	dx_AD
SMG1	PICALM	0.0487692125340027	0.0285948342648345	1.70552527363232	0.0880965027717422	0.387389591464224	0.411852052254954	dx_AD
SMG1	CD163	0.0570293018621398	0.0347358130687738	1.64180126572039	0.100631196676262	0.449258912760404	0.347503298249559	dx_AD
SMG1	GPNMB	0.0896017232494476	0.071487492040286	1.25339021823501	0.210063729590638	0.618052244968438	0.20897481173566	dx_AD
SMG1	MKI67	0.0536958860092473	0.0691378801494033	0.776649296929749	0.437365708549562	0.947655985704294	0.0233492899034669	dx_AD
SMG1	ERN1	0.0252776701753819	0.0743808290298982	0.339841199742762	0.733976119552231	0.931044690874166	0.0310294720431355	dx_AD
SMG5	AIF1	0.180620166263811	0.117718669264899	1.53433747927753	0.124946649852453	0.73323353935352	0.134757677884644	dx_AD
SMG5	HIF1A	0.048723474740572	0.170787487846975	0.285287144595909	0.775424160937281	0.941041174641651	0.0263913738857593	dx_AD
SMG5	HIST	-0.00326255746035109	0.137952938820009	-0.0236497858491282	0.981131959875789	0.999318565923415	0.000296043937914895	dx_AD
SMG5	HSPA1A	0.023006046215043	0.0892982640378259	0.257631505639324	0.796691312307153	0.995760211575623	0.00184523118204909	dx_AD
SMG5	IFI44L	0.274553309096879	0.171422303231245	1.6016195321242	0.109239768936074	0.693208359104235	0.159136208954436	dx_AD
SMG5	TMEM163	0.0334804123398103	0.14676625184238	0.228120647080138	0.819552449186225	0.997591105330704	0.0010474317458477	dx_AD
SMG5	FRMD4A	0.163822157342437	0.122331521261614	1.33916553683733	0.180516789041886	0.513313165672793	0.289617596628157	dx_AD
SMG5	PICALM	0.139779558658991	0.0769707514257869	1.8160087574793	0.0693690287614068	0.347771829305755	0.458705600230263	dx_AD
SMG5	CD163	0.183613962009814	0.0881637791362232	2.08264622738222	0.0372834822340971	0.303492325113988	0.517852287134981	dx_AD
SMG5	GPNMB	0.151107758085703	0.139293489894513	1.08481565218976	0.278003311684047	0.68005268909852	0.16745743773748	dx_AD
SMG5	ERN1	0.141419541187218	0.0848631125012362	1.66644301651271	0.0956252089940775	0.509372319634107	0.292964659209061	dx_AD
SMG6	AIF1	-0.0616767512236231	0.112690381456259	-0.547311584419145	0.584164686491033	0.936344348096068	0.0285644066296486	dx_AD
SMG6	CCL3	0.0485605816414622	0.125075347504367	0.388250623407356	0.697830573559685	0.989588758961175	0.00454524663364488	dx_AD
SMG6	HIF1A	0.0549643974431028	0.0655744505847455	0.838198367702208	0.401919303655872	0.770165976304039	0.113415671158357	dx_AD
SMG6	HIST	-0.142595002628969	0.0638179997338685	-2.23440100322187	0.0254566997593685	0.629500956691101	0.201003605531734	dx_AD
SMG6	HSPA1A	-0.203706029548554	0.0835736260294863	-2.43744395482712	0.0147915069256349	0.49513425760347	0.30527702443917	dx_AD
SMG6	IFI44L	-0.0708889815974628	0.0789722945214038	-0.897643686650764	0.369375540550132	0.839293902267098	0.076085932160779	dx_AD
SMG6	TMEM163	-0.0103951971431365	0.0711596936940973	-0.146082657238853	0.883856137058859	0.999470404929196	0.000230061141895285	dx_AD
SMG6	FRMD4A	-0.094817501647294	0.0422339955841735	-2.24505165414246	0.0247648167321675	0.170172399352465	0.76911087774704	dx_AD
SMG6	PICALM	-0.0127901089967796	0.0330157926477822	-0.387393667425359	0.698464791194114	0.896897772379948	0.0472570546385723	dx_AD
SMG6	CD163	0.0165382642931809	0.0380498906284886	0.434646828677043	0.663818798592255	0.896342827475223	0.0475258523867332	dx_AD
SMG6	GPNMB	0.000709339965129062	0.0769072493611558	0.00922331732081598	0.992640961848867	0.999752795768777	0.000107372705563876	dx_AD
SMG6	MKI67	0.0209096622463266	0.0842120314055648	0.248297801363154	0.803904000011462	0.977968877208853	0.00967496593993188	dx_AD
SMG6	ERN1	-0.178140246448493	0.0878789322804456	-2.0271098183123	0.0426511829968054	0.401247010342367	0.396588190466573	dx_AD
SMG7	AIF1	-0.0136091516426443	0.0712229468120031	-0.191078188305889	0.848464335994958	0.98343187675905	0.00725571868548789	dx_AD
SMG7	CCL3	0.225494218050549	0.129499524542922	1.74127448611451	0.0816354762276941	0.825175706352728	0.0834535663899448	dx_AD
SMG7	HIF1A	0.0140141903972814	0.0783820666114225	0.178793326115736	0.858099985833606	0.960934221012471	0.0173063401452454	dx_AD
SMG7	HIST	0.00100858478125539	0.0731179970664757	0.0137939333915073	0.988994382526519	0.999318565923415	0.000296043937914895	dx_AD
SMG7	HSPA1A	0.00811347875947655	0.0949817033769298	0.0854214914137583	0.931926307929002	0.996672240610588	0.00144763757283962	dx_AD
SMG7	IFI44L	0.0534008807347354	0.0819034848393572	0.651997663340872	0.514402679787723	0.892996499211108	0.0491502436604772	dx_AD
SMG7	TMEM163	0.0950667268576133	0.0793055751873517	1.19873951652236	0.230629247359867	0.926507114826315	0.0331512413014309	dx_AD
SMG7	FRMD4A	-0.160186529656071	0.0446453358823799	-3.58797904618948	0.00033325106461917	0.0117962145406244	1.92825733742899	dx_AD
SMG7	PICALM	0.00472281437891006	0.0359808766746028	0.131259013548263	0.895570413657188	0.969542694169638	0.0134330618467212	dx_AD
SMG7	CD163	0.0401958902080779	0.0442277436332323	0.908838817132762	0.363435213377244	0.736009952129162	0.133116313209299	dx_AD
SMG7	GPNMB	0.114063902582508	0.0765364217064918	1.4903218629678	0.13613962658681	0.538955461047194	0.268447123163278	dx_AD
SMG7	MKI67	0.131121330445654	0.0870836038712004	1.50569481069694	0.132145536731987	0.881503089786093	0.0547761611018132	dx_AD
SMG7	ERN1	-0.0811140761915343	0.0921720954963335	-0.880028556959095	0.378843839645082	0.776918324454813	0.109624635128325	dx_AD
SMG8	AIF1	-0.0719178570466856	0.132548991205372	-0.542575664987566	0.587421997785598	0.937033930540883	0.0282446827729759	dx_AD
SMG8	PICALM	0.175593517980318	0.1405012725194	1.24976460947051	0.211385547714432	0.568939328450873	0.244934044191725	dx_AD
SMG8	ERN1	0.259197697221388	0.161890139741323	1.60107155158151	0.109361072315423	0.525708400626898	0.279255083060029	dx_AD
SMG9	AIF1	0.113300489380544	0.121958587862039	0.929007881828799	0.352885001646879	0.864934046860232	0.0630170071903151	dx_AD
SMG9	HIST	0.0426731350222598	0.145998646786552	0.292284455791206	0.770069142652029	0.978072045119183	0.00962915375502704	dx_AD
SMG9	HSPA1A	0.0208251140447486	0.0903193923110198	0.230571901691236	0.817647398656487	0.995760211575623	0.00184523118204909	dx_AD
SMG9	TMEM163	0.331335391614807	0.16038297004155	2.06590133309646	0.0388377969730022	0.681128131203257	0.166771182595017	dx_AD
SMG9	FRMD4A	-0.228134291387017	0.132841882018586	-1.71733709219129	0.0859175985122851	0.355512023246852	0.449145707053864	dx_AD
SMG9	PICALM	0.0438871388044682	0.094857515800232	0.462663800904228	0.643605369166108	0.87208320041231	0.0594420795671342	dx_AD
SMG9	CD163	0.162788902630026	0.111339157928994	1.46209927987639	0.143714006064204	0.51386070612618	0.28915459065307	dx_AD
SMG9	GPNMB	0.127603075677889	0.156058728746055	0.817660612150244	0.413551007100796	0.770232392314914	0.11337822096672	dx_AD
SMG9	ERN1	0.0558260004158297	0.0930268617826634	0.600106241853614	0.548435432958	0.862540851923641	0.064220326579488	dx_AD
SMIM1	AIF1	-0.0305209743628314	0.168848982080622	-0.180759007171617	0.85655674053616	0.983973381659318	0.00701664989674486	dx_AD
SMIM1	HSPA1A	-0.0337213596193206	0.227655865490187	-0.148124273216998	0.882244693491234	0.996374927679531	0.00157720938465507	dx_AD
SMIM1	PICALM	-0.0532892759766973	0.182928848888649	-0.291311492421488	0.770813098744174	0.92705780492203	0.0328931854067638	dx_AD
SMIM1	CD163	-0.125309604208154	0.224865418457863	-0.55726489678819	0.577346455686197	0.861137949123832	0.0649272716074918	dx_AD
SMIM10	AIF1	-0.652736063525456	0.175513237033459	-3.71901330382859	0.000200002518896129	0.0595883581782491	1.22483858040756	dx_AD
SMIM10	PICALM	-0.0537485168210057	0.250717725266485	-0.214378607511204	0.830251822610742	0.948934400981271	0.0227638089389348	dx_AD
SMIM10	ERN1	-0.128166007394487	0.237371657114006	-0.539938124680701	0.589239704592139	0.879932406276207	0.0555506877461142	dx_AD
SMIM10L1	AIF1	-0.0719246049295208	0.136780597350434	-0.525839236871066	0.59899991012956	0.940546084224305	0.0266199203326439	dx_AD
SMIM10L1	HSPA1A	-0.060890996930266	0.162289884122463	-0.37519896732638	0.70751249814811	0.993953591304247	0.00263389277673093	dx_AD
SMIM10L1	FRMD4A	0.138063237659971	0.187646642587478	0.735761832752258	0.46187565251117	0.781784096733253	0.106913168351509	dx_AD
SMIM10L1	PICALM	0.145554666006635	0.149597309405366	0.972976496604118	0.330564983529901	0.680237586540025	0.167339374790922	dx_AD
SMIM10L1	CD163	-0.135281654619661	0.139566159997024	-0.969301259148675	0.33239490124164	0.714059192855215	0.146265785331885	dx_AD
SMIM10L1	GPNMB	0.153343024186147	0.229563272064506	0.667977167284227	0.504148167359021	0.824574630187514	0.0837700313331852	dx_AD
SMIM10L1	ERN1	-0.0410045831551296	0.153742663069365	-0.266709203135303	0.789693067448131	0.948261994674603	0.0230716551497739	dx_AD
SMIM12	AIF1	0.0529460306354599	0.0920121588373747	0.575424284186598	0.565004384399999	0.933595096391899	0.0298414380418769	dx_AD
SMIM12	HIST	-0.206922920105339	0.140433768403632	-1.47345558306607	0.140628232138882	0.779312161598201	0.108288546301845	dx_AD
SMIM12	HSPA1A	-0.0134255423720182	0.115261509547454	-0.116478973984727	0.907272948990893	0.996672240610588	0.00144763757283962	dx_AD
SMIM12	FRMD4A	0.100696784360781	0.121902975393276	0.826040414812838	0.408781166296078	0.743956024696006	0.128452734879259	dx_AD
SMIM12	PICALM	0.101806301030873	0.0919454652589444	1.10724656995489	0.268187337934804	0.625687459080478	0.203642549684024	dx_AD
SMIM12	CD163	0.0346143021016818	0.106978260111334	0.323563891071495	0.746268229206222	0.928678423069673	0.032134644740151	dx_AD
SMIM12	GPNMB	0.0553760416780227	0.145020631467728	0.381849403892202	0.702573071355823	0.914571312819598	0.0387824251721995	dx_AD
SMIM12	ERN1	0.147920113747094	0.129327688614529	1.14376213888722	0.252722295425243	0.68326893825942	0.165408322068411	dx_AD
SMIM13	AIF1	0.120583778128216	0.0936620085658841	1.28743532169069	0.197942599608918	0.784300114677956	0.105517721488698	dx_AD
SMIM13	HSPA1A	0.0824026878552431	0.0996760885509822	0.826704669626917	0.408404473992145	0.986734250512015	0.00579979674933194	dx_AD
SMIM13	FRMD4A	0.217760938420273	0.14286653468907	1.52422636199724	0.127452174850944	0.432481053744978	0.364032913480645	dx_AD
SMIM13	PICALM	0.0216563103144392	0.0958399224187066	0.225963353975046	0.821229922484462	0.945696879503203	0.0242480439940347	dx_AD
SMIM13	CD163	0.0748433570570457	0.107882447691116	0.693749156223575	0.487839533022484	0.815643642409394	0.0884995446024631	dx_AD
SMIM13	GPNMB	0.306339529529066	0.192952745559653	1.58764016879126	0.112367729529029	0.501022426539622	0.300142834004171	dx_AD
SMIM13	ERN1	0.0816353578010487	0.104264255455517	0.782965911418009	0.433647130210002	0.808032629796669	0.0925711012866623	dx_AD
SMIM14	AIF1	0.0840662251991482	0.104689587408795	0.803004647165948	0.4219720485462	0.895949699648331	0.0477163717869496	dx_AD
SMIM14	CCL3	-0.427335439139662	0.231044954726022	-1.84957702126153	0.06437453726732	0.786652800454932	0.104216906926228	dx_AD
SMIM14	HIF1A	0.114153573826087	0.100551954911331	1.1352695621557	0.256262391313304	0.667058874097764	0.175835833898419	dx_AD
SMIM14	HIST	0.277773481420841	0.140696215914838	1.97427826764705	0.0483501106240464	0.693677238928342	0.158842555421177	dx_AD
SMIM14	HSPA1A	-0.0462084559924518	0.113534758240889	-0.406998321116871	0.684009221272323	0.993953591304247	0.00263389277673093	dx_AD
SMIM14	IFI44L	-0.189531008294241	0.154393016774234	-1.22758795866648	0.219601684304916	0.767696100172022	0.114810665564929	dx_AD
SMIM14	TMEM163	-0.138021502721085	0.166256656064947	-0.830171290508623	0.406441944777388	0.955145302114373	0.0199305560535564	dx_AD
SMIM14	FRMD4A	-0.0529398103756248	0.0521492818410801	-1.0151589534244	0.310030063242712	0.667313779247325	0.175669907384664	dx_AD
SMIM14	PICALM	0.0253174309440682	0.0458481975392181	0.552201227156463	0.580810493707782	0.840692073630368	0.0753630472596784	dx_AD
SMIM14	CD163	0.00127665425498112	0.0560106018514689	0.0227930822519387	0.98181532615593	0.995999632203635	0.00174082194975628	dx_AD
SMIM14	GPNMB	0.132390272622918	0.0936356766509373	1.41388707123304	0.157395062594917	0.563911153980812	0.248789315121861	dx_AD
SMIM14	MKI67	-0.0616092999715505	0.177914019074336	-0.346286932823484	0.729127087941173	0.977968877208853	0.00967496593993188	dx_AD
SMIM14	ERN1	-0.241916681582281	0.126200279563025	-1.9169266694173	0.0552472483836192	0.435855614937669	0.360657354816005	dx_AD
SMIM15	AIF1	-0.0271505184911343	0.106211169905282	-0.255627713312515	0.798238317087033	0.97754904389557	0.00986144471582191	dx_AD
SMIM15	HIST	0.0128496475202082	0.156658979860415	0.0820230511628343	0.934628383038207	0.994371812418551	0.00245119519162115	dx_AD
SMIM15	HSPA1A	-0.0644739026044299	0.135403057307656	-0.476162827386796	0.633958379949032	0.993953591304247	0.00263389277673093	dx_AD
SMIM15	IFI44L	0.0463214720807086	0.178594368451569	0.259366924513468	0.795352147129003	0.964870999865285	0.0155307465438982	dx_AD
SMIM15	TMEM163	-0.00887841982763682	0.154585449041519	-0.0574337357279485	0.954199690119782	0.999470404929196	0.000230061141895285	dx_AD
SMIM15	FRMD4A	0.0203814326800904	0.150545785235132	0.135383615345042	0.892308577922549	0.972271306661059	0.0122125308095235	dx_AD
SMIM15	PICALM	0.198621248904538	0.108252420265212	1.83479730446606	0.0665357281745575	0.342625268715142	0.465180610842573	dx_AD
SMIM15	CD163	0.258139921340862	0.128105407027785	2.01505874990019	0.043898493695841	0.322363973534463	0.49165349965055	dx_AD
SMIM15	GPNMB	0.0427669674347468	0.147149311383085	0.290636544831721	0.771329307233672	0.934717405865832	0.0293196700083651	dx_AD
SMIM15	MKI67	-0.218767050186011	0.213193675276244	-1.02614230887734	0.304824509995818	0.926970056612517	0.032934294397019	dx_AD
SMIM15	ERN1	0.167746881300844	0.118472037347945	1.41591961323483	0.15679904177918	0.589579180232274	0.229457861088429	dx_AD
SMIM19	AIF1	-0.04871857697899	0.112308089790586	-0.433794013145736	0.664438029478041	0.952366337526869	0.0211959636290803	dx_AD
SMIM19	HIF1A	-0.0298936704618242	0.189362308876834	-0.157864944925592	0.874563221529089	0.965023639657146	0.0154620478511255	dx_AD
SMIM19	HIST	-0.244325628532936	0.160025738202846	-1.52678957320748	0.126813345181111	0.765563867337905	0.116018572339461	dx_AD
SMIM19	HSPA1A	-0.0648902358766268	0.120222778401674	-0.539749927088052	0.589369503357944	0.993953591304247	0.00263389277673093	dx_AD
SMIM19	IFI44L	0.32076437872972	0.179128957515479	1.79068969740418	0.0733431039143383	0.627506643177244	0.202381672109956	dx_AD
SMIM19	TMEM163	0.0145760660878693	0.188951769173841	0.0771417285564493	0.9385107972959	0.999470404929196	0.000230061141895285	dx_AD
SMIM19	FRMD4A	-0.0144383436325697	0.124255243633904	-0.116199069031724	0.907494774560858	0.97535834560996	0.0108357956565136	dx_AD
SMIM19	PICALM	-0.00205711013654564	0.118633444351849	-0.0173400523586297	0.986165333238318	0.995616339878233	0.00190798444118695	dx_AD
SMIM19	CD163	-0.0919527803672394	0.126795274775965	-0.725206680846039	0.468325244883031	0.808047726894991	0.0925629871029001	dx_AD
SMIM19	GPNMB	-0.180092165608105	0.14993948275081	-1.20109901877818	0.229712793619145	0.639463673855152	0.194184121540839	dx_AD
SMIM19	MKI67	-0.405243049156289	0.232877818950553	-1.74015305958501	0.0818321454760007	0.849483764396645	0.0708449170896121	dx_AD
SMIM19	ERN1	-0.0595980108427199	0.0930818016363543	-0.640275647817319	0.521993409787113	0.854350080346562	0.0683641353897114	dx_AD
SMIM24	AIF1	-0.0411941415785701	0.181617056932409	-0.226818682531019	0.820564735724699	0.97880009167768	0.00930599864277721	dx_AD
SMIM24	HSPA1A	0.333402589581948	0.240070905568131	1.38876715940628	0.164903564558138	0.92753805891516	0.032668261294878	dx_AD
SMIM24	PICALM	0.472239469208246	0.247704419318241	1.90646364125434	0.0565900786002716	0.313607972033939	0.503612905916351	dx_AD
SMIM26	AIF1	0.157244412638541	0.11841183009917	1.32794512597979	0.18419623555642	0.778960282071874	0.108484685737919	dx_AD
SMIM26	CCL3	0.0408859376625577	0.199058103281181	0.205397002124571	0.837261962305758	0.99386982839692	0.00267049338028686	dx_AD
SMIM26	HIF1A	0.21732643206017	0.19075492717197	1.13929655858507	0.254579483293648	0.667058874097764	0.175835833898419	dx_AD
SMIM26	HIST	-0.0127432671758898	0.140502297278358	-0.0906979275267176	0.927732617439669	0.992940294351505	0.00307686491171525	dx_AD
SMIM26	HSPA1A	-0.0303063579567917	0.163950833101304	-0.184850283365535	0.853346466980656	0.996374927679531	0.00157720938465507	dx_AD
SMIM26	IFI44L	0.402144858343735	0.183274373904208	2.19422306445267	0.0282193772321343	0.520424611850927	0.283642173028406	dx_AD
SMIM26	TMEM163	-0.164759044108255	0.154816023174735	-1.06422475354697	0.287226895937527	0.942308575758381	0.0258068564382422	dx_AD
SMIM26	FRMD4A	0.111623219213483	0.173735656497472	0.642488833114736	0.520555837575037	0.816932762286997	0.0878136866369774	dx_AD
SMIM26	PICALM	0.0194911171520409	0.133728157095409	0.145751781639635	0.884117341969355	0.965188953420514	0.0153876572315156	dx_AD
SMIM26	CD163	0.0441285764762809	0.12428892530962	0.35504833891154	0.722553378006124	0.921073216296266	0.0357058462747817	dx_AD
SMIM26	GPNMB	0.00765124738651268	0.127570350274221	0.0599766902737649	0.952174199728311	0.992397197875339	0.00331447066846597	dx_AD
SMIM26	MKI67	-0.315006766527569	0.194644605020451	-1.61836885483917	0.105583129904857	0.858170665332451	0.0664263349466526	dx_AD
SMIM26	ERN1	0.31093450055077	0.171686949025449	1.81105495971439	0.0701323445882237	0.462180050599865	0.335188804208222	dx_AD
SMIM27	AIF1	-0.142725256208428	0.147605158285318	-0.966939488202324	0.333574284739413	0.857697737439261	0.0666657355664431	dx_AD
SMIM27	HSPA1A	0.0356277410078685	0.139551969363124	0.25530088303636	0.798490717973387	0.995760211575623	0.00184523118204909	dx_AD
SMIM27	FRMD4A	-0.0327136765448826	0.155819230178695	-0.209946336580962	0.8337095566979	0.950322381285503	0.0221290424344177	dx_AD
SMIM27	PICALM	0.104183865768846	0.13045752152006	0.798603748982199	0.424520213129641	0.748356128974621	0.125891680154789	dx_AD
SMIM27	CD163	0.189834485229534	0.162822375160509	1.16589925090085	0.243655181901228	0.63670734159698	0.196060142445449	dx_AD
SMIM27	ERN1	0.0636391382559473	0.111722347259353	0.569618700439715	0.568936342095317	0.869437080093271	0.0607618417889671	dx_AD
SMIM29	AIF1	0.0264578093799237	0.121866827750057	0.217104275777058	0.828127081848672	0.980969552887223	0.0083444719455084	dx_AD
SMIM29	CCL3	0.280851872269062	0.237343841533198	1.18331223786895	0.236685424471222	0.918176010181534	0.0370740585335006	dx_AD
SMIM29	HIST	-0.140520626556396	0.173487855820494	-0.80997385028374	0.417955205132609	0.915081818739224	0.0385400733233141	dx_AD
SMIM29	HSPA1A	-0.00184371930160898	0.141471088142911	-0.0130324812356465	0.989601878779757	0.999841473520802	6.88526327781779e-05	dx_AD
SMIM29	IFI44L	0.447174085342428	0.184511859533984	2.4235519953668	0.0153695528960427	0.482935171741863	0.316111164164433	dx_AD
SMIM29	FRMD4A	0.107942388524076	0.147107410614679	0.733765811477788	0.463091480686301	0.782371726228253	0.106586852705277	dx_AD
SMIM29	PICALM	0.109030816077285	0.102174726273359	1.06710162144778	0.285925949735471	0.641715053357611	0.192657772905374	dx_AD
SMIM29	CD163	0.0759819249066007	0.121335935276336	0.626211226983631	0.531176404272698	0.837698998782352	0.0769120036259543	dx_AD
SMIM29	GPNMB	0.0146476002578311	0.135284430862056	0.108272623571641	0.913779438155247	0.978532408242344	0.00942478626786677	dx_AD
SMIM29	ERN1	0.200606125996896	0.14808937074682	1.3546287960117	0.175535854142467	0.612537007595603	0.212867667438479	dx_AD
SMIM3	AIF1	0.285066037879382	0.168590887103174	1.69087453525841	0.0908607677610946	0.691057531906124	0.160485795246242	dx_AD
SMIM3	HIF1A	0.422455391847892	0.235901404876555	1.79081337844918	0.073323247657816	0.432618045765493	0.363895368824534	dx_AD
SMIM3	HIST	0.285410528904459	0.206149604183346	1.38448254623191	0.166210748793958	0.808323459789031	0.0924148165879732	dx_AD
SMIM3	HSPA1A	0.360117241667515	0.166711521519763	2.16012209824877	0.0307632187354714	0.628373325641289	0.201782258980049	dx_AD
SMIM3	FRMD4A	0.418108558167502	0.194610762124477	2.14843492519736	0.031679220796252	0.197333793589011	0.704798535059573	dx_AD
SMIM3	PICALM	0.381787895655496	0.145912818941659	2.61654800739713	0.00888238728205696	0.107727497621754	0.967673428167686	dx_AD
SMIM3	CD163	-0.0381111726502472	0.141243004861447	-0.269826974352695	0.787293369724551	0.939615075392891	0.0270500239214402	dx_AD
SMIM3	GPNMB	0.40570469030946	0.190761075802221	2.12676872681348	0.0334393039302277	0.321986097834031	0.492162879124996	dx_AD
SMIM3	ERN1	0.328592139428801	0.159135413479239	2.06485867755432	0.0389363739421523	0.392522938356437	0.406134958764492	dx_AD
SMIM30	AIF1	0.154357331367494	0.135597737335461	1.13834739724029	0.254975449832386	0.822220425165148	0.085011738907729	dx_AD
SMIM30	HIF1A	0.124917025068689	0.200784950312245	0.622143367191753	0.53384760101179	0.83909228596848	0.0761902714921996	dx_AD
SMIM30	HIST	0.0498913306454356	0.148083348816486	0.336913846453215	0.736181846988931	0.973707409284011	0.0115715252808305	dx_AD
SMIM30	HSPA1A	-0.0790767434688354	0.149006015170907	-0.530694974817867	0.595630168886276	0.993953591304247	0.00263389277673093	dx_AD
SMIM30	IFI44L	0.101247648667488	0.193435604878404	0.5234178512851	0.600683504220569	0.912420336428194	0.0398050435399312	dx_AD
SMIM30	TMEM163	0.0209346405036044	0.154478509640693	0.135518141340805	0.892202221850625	0.999470404929196	0.000230061141895285	dx_AD
SMIM30	FRMD4A	0.165118377634544	0.157907695657966	1.04566390476748	0.295716233376215	0.654938739821748	0.183799320163322	dx_AD
SMIM30	PICALM	0.0614587314008457	0.133919267015347	0.458923743913581	0.646288927330918	0.873242130435038	0.0588653194882406	dx_AD
SMIM30	CD163	0.26933228535485	0.142666223695755	1.88784898329697	0.0590462270910076	0.363213783861824	0.439837678483718	dx_AD
SMIM30	GPNMB	0.161473758773835	0.153261246398891	1.05358505537381	0.292072934293662	0.689733058495731	0.161318958035698	dx_AD
SMIM30	MKI67	-0.0675360239128513	0.224650654554501	-0.300626873519599	0.763699036768407	0.977968877208853	0.00967496593993188	dx_AD
SMIM30	ERN1	-0.12472915155249	0.145437050546745	-0.85761606883248	0.391104499118909	0.780938927977697	0.107382928068104	dx_AD
SMIM35	AIF1	-0.313972211926278	0.288641751557876	-1.08775743714028	0.27670220394725	0.831920769282555	0.0799180332067293	dx_AD
SMIM35	HIF1A	-0.53071825344575	0.406507430173841	-1.30555609578597	0.191703559001132	0.601400371408641	0.220836308026865	dx_AD
SMIM35	HIST	-0.300079190946986	0.308080570015284	-0.974028290495891	0.330042492590121	0.88831793612273	0.0514315689160433	dx_AD
SMIM35	HSPA1A	-0.379579224419806	0.250234488227789	-1.51689412242118	0.129293417812793	0.902174948729548	0.0447092364043153	dx_AD
SMIM35	FRMD4A	-0.0100332621137208	0.133969513850753	-0.0748921290025599	0.940300539116786	0.985470018551924	0.0063565839421489	dx_AD
SMIM35	PICALM	-0.0458224703799195	0.127283998528176	-0.360001814130438	0.71884577691924	0.905277016283243	0.0432185056187585	dx_AD
SMIM35	CD163	-0.415680887193061	0.351086518544072	-1.18398418975715	0.236419321365045	0.631702058615602	0.199487707807326	dx_AD
SMIM35	GPNMB	-0.309816271975124	0.382995667905337	-0.80892891992632	0.418556032936687	0.774901382261654	0.110753564415998	dx_AD
SMIM35	ERN1	-0.0497573218655738	0.204150750270551	-0.243728332125318	0.807441229085343	0.953913484400322	0.0204910120373601	dx_AD
SMIM36	ERN1	-0.173595493223213	0.195678180059862	-0.887147934277123	0.374999259674217	0.774593823932852	0.110925970095321	dx_AD
SMIM4	FRMD4A	-0.0393329481981759	0.0784013298035701	-0.501687258324856	0.615887528704411	0.864100785170546	0.0634356002401761	dx_AD
SMIM4	PICALM	-0.0547850739049505	0.0688992335548929	-0.795147798869236	0.426527532894899	0.749740936042088	0.125088775919486	dx_AD
SMIM4	CD163	-0.0120716630877054	0.0748217562333673	-0.161338943315553	0.871826452682717	0.967553010380158	0.0143252314926111	dx_AD
SMIM7	AIF1	-0.0613339911584747	0.0767603896290991	-0.799031785206359	0.424271981683887	0.895949699648331	0.0477163717869496	dx_AD
SMIM7	CCL3	-0.0510939994693675	0.148214944420804	-0.344729066755267	0.730298064011524	0.991852629026161	0.00355285118784023	dx_AD
SMIM7	HIF1A	-0.154793746016068	0.174156177719483	-0.888821447754767	0.374099047224127	0.752938525880872	0.123240480586244	dx_AD
SMIM7	HIST	0.109063107853471	0.119162026796125	0.915250527251172	0.36006012455479	0.893110427840036	0.0490948398386881	dx_AD
SMIM7	HSPA1A	-0.0499507279180706	0.0881989957516775	-0.566341232032912	0.571161836333197	0.993953591304247	0.00263389277673093	dx_AD
SMIM7	IFI44L	0.0156639091144202	0.124473385129817	0.125841432673208	0.899857443923058	0.9859135766516	0.00616115283598363	dx_AD
SMIM7	TMEM163	-0.154702425056455	0.13975362621722	-1.10696537359252	0.268308899404162	0.94157792400592	0.0261437324020937	dx_AD
SMIM7	FRMD4A	0.074012547390617	0.113818657568942	0.650267266996942	0.51551959690338	0.813492162215856	0.0896466270206714	dx_AD
SMIM7	PICALM	0.0606741059797935	0.0676766753391593	0.896529057843449	0.369970268086051	0.712023365759749	0.14750575432098	dx_AD
SMIM7	CD163	-0.048705227495625	0.0844058630565916	-0.577036069911039	0.563915089423359	0.855549256842403	0.0677549816120266	dx_AD
SMIM7	GPNMB	-0.00750397555886217	0.103248621499487	-0.0726786997238453	0.942061798872573	0.988681713233192	0.00494349852855824	dx_AD
SMIM7	MKI67	-0.0156499375580266	0.189185143498082	-0.0827228674971788	0.934071901555288	0.991362738630121	0.00376740852088103	dx_AD
SMIM7	ERN1	0.158708000993371	0.099003966196586	1.60304689893165	0.108924300211911	0.525708400626898	0.279255083060029	dx_AD
SMN1	AIF1	0.001439723899753	0.152862846126115	0.0094184030733354	0.99248531270057	0.999822197629724	7.72254539179236e-05	dx_AD
SMN1	PICALM	0.0316622969157256	0.160527765165723	0.197238757314279	0.843640702341294	0.95262676145478	0.021077222332209	dx_AD
SMN2	AIF1	-0.205807852149179	0.24126347064886	-0.853041911382916	0.393636062604679	0.882177166135225	0.0544441874891575	dx_AD
SMN2	PICALM	-0.034608464619815	0.241176472358189	-0.143498510785146	0.88589648729965	0.965792387800323	0.0151162219521803	dx_AD
SMNDC1	AIF1	-0.0171859560755019	0.0944798472650705	-0.181900760564159	0.855660607611985	0.983973381659318	0.00701664989674486	dx_AD
SMNDC1	CCL3	0.0505051745901577	0.207832841047394	0.243008632974615	0.807998709736532	0.991852629026161	0.00355285118784023	dx_AD
SMNDC1	HIF1A	0.0398339156917222	0.181553798929299	0.219405575243481	0.82633412741698	0.953577909297738	0.0206438184062917	dx_AD
SMNDC1	HIST	0.0342194678735002	0.127021425278648	0.269399180480242	0.787622516740414	0.979324416111755	0.00907341770833485	dx_AD
SMNDC1	HSPA1A	0.00720631523355575	0.0984507259176721	0.0731971772313991	0.941649212607372	0.996672240610588	0.00144763757283962	dx_AD
SMNDC1	IFI44L	0.0439546238930655	0.151243684646647	0.290621218305792	0.771341030332122	0.961554473623694	0.0170261072403258	dx_AD
SMNDC1	TMEM163	0.0258395282949668	0.14614861092689	0.176803105627141	0.859663049549344	0.999470404929196	0.000230061141895285	dx_AD
SMNDC1	FRMD4A	0.0698637721979658	0.106680469430921	0.654888121233893	0.512539788808062	0.811555387196442	0.0906818350085058	dx_AD
SMNDC1	PICALM	0.117344406716809	0.0863594256121744	1.35879095865902	0.174212839153153	0.523658154957596	0.280952128785335	dx_AD
SMNDC1	CD163	-0.00808952522089079	0.0879132480266708	-0.0920171351016017	0.926684425507556	0.986893337698422	0.00572978284421567	dx_AD
SMNDC1	GPNMB	0.193442220612983	0.133957205867151	1.44405983508513	0.148722144892249	0.557413544049119	0.253822482995638	dx_AD
SMNDC1	MKI67	-0.0327251743688892	0.182057466734013	-0.179751893487021	0.857347351780628	0.984786964643744	0.00665770867621128	dx_AD
SMNDC1	ERN1	-0.000108073179943879	0.0891529184372093	-0.00121222257036931	0.99903278656373	0.999881351827621	5.15313036601812e-05	dx_AD
SMO	PICALM	-0.140735733567285	0.187066170289896	-0.752331291912303	0.451851854282501	0.764713115679439	0.116501461114379	dx_AD
SMOX	AIF1	-0.170564961135688	0.136159428077139	-1.25268564611668	0.210320131795321	0.798937451713932	0.0974872199836361	dx_AD
SMOX	HSPA1A	-0.250660252529145	0.14962568014222	-1.6752488763352	0.0938854114773083	0.864402451040132	0.0632840103314905	dx_AD
SMOX	FRMD4A	0.185350183599917	0.156711115911016	1.1827507099443	0.236907960368274	0.589072370167249	0.229831346921632	dx_AD
SMOX	PICALM	0.00690907016821551	0.132628542340069	0.0520933883937303	0.958454281112431	0.989179771663962	0.00472477337073252	dx_AD
SMOX	CD163	-0.0201165798455447	0.187661462633875	-0.107196115618005	0.914633396962564	0.983355526544406	0.00728943710047584	dx_AD
SMOX	ERN1	-0.352083466467731	0.160083829414995	-2.19936934139053	0.0278516707936839	0.35019631868293	0.455688423598355	dx_AD
SMPD1	AIF1	0.147909620035105	0.145318378084507	1.01783148136357	0.308758048300404	0.848031242307848	0.0715881476112566	dx_AD
SMPD1	HSPA1A	0.0163493087758371	0.143776146172327	0.113713638952606	0.909464800335712	0.996672240610588	0.00144763757283962	dx_AD
SMPD1	PICALM	0.276291858414724	0.138579948079707	1.99373619519477	0.046180891628268	0.276664087360228	0.558047211200607	dx_AD
SMPD1	ERN1	-0.0698713978631726	0.131253212116617	-0.532340479416935	0.594490200986839	0.882032502612966	0.0545154109618586	dx_AD
SMPD2	AIF1	-0.0253917218369688	0.129792065269022	-0.195633853150722	0.844896761260056	0.98229576372502	0.00775772889918697	dx_AD
SMPD2	HSPA1A	-0.020714091217986	0.155225665639637	-0.13344501460264	0.893841447217955	0.996672240610588	0.00144763757283962	dx_AD
SMPD2	PICALM	0.118884653635003	0.116989820181675	1.01619656693535	0.309535790909655	0.664116559620758	0.177755690575409	dx_AD
SMPD2	ERN1	-0.215462993962988	0.135838434525156	-1.58617106208689	0.112700510283677	0.531504287414869	0.274493227861081	dx_AD
SMPD3	ERN1	-0.354867404113242	0.220927576828104	-1.60626124274813	0.108216522203536	0.524112158338787	0.280575765429638	dx_AD
SMPD4	AIF1	0.0740005686563174	0.0969139713858907	0.763569664910986	0.445123732474121	0.902750940113101	0.0444320506322689	dx_AD
SMPD4	HSPA1A	0.0575409435487284	0.110097986533537	0.522633931467955	0.601229023053205	0.993953591304247	0.00263389277673093	dx_AD
SMPD4	FRMD4A	0.15234162977826	0.142961195387086	1.0656152487098	0.286597603200766	0.642778560293045	0.191938617443397	dx_AD
SMPD4	PICALM	0.0321148699434861	0.0818412671890863	0.392404358418447	0.694759466215296	0.895616153382505	0.0478780820630596	dx_AD
SMPD4	CD163	-0.0349333403912393	0.0911756615909973	-0.383143261937006	0.701613544185822	0.913999683636072	0.0390539545890703	dx_AD
SMPD4	GPNMB	-0.0219500294952137	0.153017266377147	-0.143448056646841	0.885936331670109	0.972124770688111	0.0122779904813607	dx_AD
SMPD4	ERN1	-0.0405330898015288	0.0798394645243668	-0.507682385434314	0.611676103421768	0.887953090264653	0.0516099769886661	dx_AD
SMPDL3A	CD163	-0.778990738693279	0.367410166870681	-2.12022096538081	0.0339874151596057	0.289816304585522	0.537877185488944	dx_AD
SMPDL3B	HSPA1A	0.354256180531392	0.190366028075882	1.86092121641673	0.0627553031541868	0.803289545514901	0.0951278851649841	dx_AD
SMPDL3B	ERN1	0.125856971141468	0.227183573243764	0.553987990172273	0.579587064987086	0.874445756644556	0.0582671253740901	dx_AD
SMS	AIF1	0.104010218854008	0.0959107704103156	1.08444774668206	0.278166323358274	0.833519690194594	0.0790841363976373	dx_AD
SMS	CCL3	0.00372216505866074	0.175828228345542	0.0211693258453691	0.983110583226339	0.999742364005801	0.000111904306527802	dx_AD
SMS	HIF1A	-0.0824346051739316	0.101138537764109	-0.815066215078159	0.415034409087669	0.775384920041164	0.110482649558619	dx_AD
SMS	HIST	0.0679902605299958	0.126202266482788	0.538740407956687	0.590065987713038	0.954229897371816	0.0203469805037819	dx_AD
SMS	HSPA1A	-0.129968377640277	0.0864266116158061	-1.50380045231934	0.132632754698254	0.911281653914248	0.0403473729329228	dx_AD
SMS	IFI44L	-0.232200752116193	0.133854619018635	-1.73472349193916	0.0827897932405881	0.639726678027824	0.194005537857261	dx_AD
SMS	TMEM163	-0.00381659874178908	0.133702243113311	-0.0285455101793211	0.977227070928606	0.999470404929196	0.000230061141895285	dx_AD
SMS	FRMD4A	-0.0692864596611036	0.0503298252661663	-1.37664812652709	0.168621063804788	0.494930343749806	0.305455919154851	dx_AD
SMS	PICALM	0.0876272482539446	0.0423898728684043	2.06717412260178	0.0387177496516742	0.251294696318587	0.599816677280396	dx_AD
SMS	CD163	-0.000866506112479625	0.0569111226490268	-0.0152256021696041	0.987852196450293	0.997329029905829	0.00116153948330566	dx_AD
SMS	GPNMB	0.131924848617058	0.0790960909792409	1.66790604925952	0.0953343786379318	0.477221336591797	0.321280147237808	dx_AD
SMS	MKI67	-0.0016553603924816	0.180334549690893	-0.00917938573234586	0.992676012701217	0.999940151712749	2.59925587174465e-05	dx_AD
SMS	ERN1	0.0528343759085166	0.0873951525831621	0.604545839750566	0.545480802451523	0.862268639684853	0.0643574087033616	dx_AD
SMTN	ERN1	-0.0018842215772068	0.175611055027965	-0.0107295157295578	0.991439249310657	0.997596668688184	0.00104500978287674	dx_AD
SMU1	AIF1	-0.144250902220667	0.0776636344687584	-1.85738026822187	0.0632570717311119	0.645211430952985	0.1902979469932	dx_AD
SMU1	CCL3	0.053947606922641	0.158597332416507	0.34015456691897	0.733740130608969	0.991852629026161	0.00355285118784023	dx_AD
SMU1	HIF1A	-0.0725349933528694	0.139154022211104	-0.521256893622737	0.602187825510268	0.873146881608734	0.0589126927131376	dx_AD
SMU1	HIST	-0.0255926303836111	0.123466194915822	-0.207284515417843	0.835787666441311	0.981253565365282	0.00821875224347591	dx_AD
SMU1	HSPA1A	-0.0465750888131797	0.0813297211996812	-0.572669967708709	0.566868175601155	0.993953591304247	0.00263389277673093	dx_AD
SMU1	IFI44L	-0.0779236961251186	0.122950766779408	-0.633779667799267	0.526224624047367	0.897231912944071	0.0470952877317052	dx_AD
SMU1	TMEM163	-0.0555184884488957	0.149011893502675	-0.372577565078045	0.709462872963536	0.992062826546208	0.00346082345233195	dx_AD
SMU1	FRMD4A	-0.178230847327298	0.0510766535366061	-3.48947777480296	0.000483965300788852	0.0152557318257758	1.81656695417871	dx_AD
SMU1	PICALM	0.00753778753195698	0.0409712817993492	0.183977342199646	0.854031229814301	0.956529541983445	0.0193016124403766	dx_AD
SMU1	CD163	0.028696233012651	0.0461062323131504	0.622393797388348	0.533682957965132	0.839536645604487	0.0759603422460432	dx_AD
SMU1	GPNMB	0.0735888715611175	0.114023340775497	0.645384278873292	0.518678188742251	0.831855588183427	0.079952061568249	dx_AD
SMU1	MKI67	-0.289747188006166	0.169430337326526	-1.71012578135736	0.0872426162787203	0.849483764396645	0.0708449170896121	dx_AD
SMU1	ERN1	-0.0809126665431501	0.0745988666909555	-1.08463667254291	0.278082605910417	0.707087950872458	0.150526563285201	dx_AD
SMUG1	AIF1	0.0362052042046637	0.112727026623962	0.321175899772803	0.748077094630769	0.966324665782096	0.0148769347974584	dx_AD
SMUG1	HSPA1A	-0.066799154748475	0.122829383654899	-0.543836928598078	0.586553694185598	0.993953591304247	0.00263389277673093	dx_AD
SMUG1	FRMD4A	0.14632670437397	0.133763788187584	1.09391866331393	0.273990652573462	0.628279555802116	0.201847071983542	dx_AD
SMUG1	PICALM	0.0465010751675772	0.097851693512941	0.475219932309371	0.634630221473512	0.866739585032969	0.0621113682350344	dx_AD
SMUG1	CD163	0.170515710457592	0.147930109762236	1.15267750920795	0.249042776159992	0.642268212202084	0.192283572002485	dx_AD
SMUG1	GPNMB	0.256959941828606	0.163556592594337	1.57107663930083	0.116164848087761	0.506239792923889	0.295643720165463	dx_AD
SMUG1	ERN1	0.167810306870137	0.103630080907499	1.61932042704787	0.105378337809416	0.521004354681204	0.283158646746322	dx_AD
SMURF1	AIF1	-0.119168728300575	0.0823171771819807	-1.44767753681744	0.14770725506991	0.757199075211542	0.120789925123943	dx_AD
SMURF1	CCL3	-0.0857857561076176	0.12206622791816	-0.702780429695372	0.482192595145327	0.981219752224375	0.00823371790989461	dx_AD
SMURF1	HIF1A	-0.117162638223655	0.0815488101138243	-1.43671793690333	0.150798156188749	0.548165198402585	0.261088540160051	dx_AD
SMURF1	HIST	-0.147166736145132	0.0683730829594066	-2.15240749393304	0.0313652739970067	0.648380569408155	0.188170008513931	dx_AD
SMURF1	HSPA1A	-0.253681314024944	0.0961561905192515	-2.63822134232902	0.00833421641276038	0.403898517794522	0.393727740578072	dx_AD
SMURF1	IFI44L	-0.126100300213452	0.0750753817899605	-1.67964913673359	0.0930256013991299	0.661965715370027	0.17916450302433	dx_AD
SMURF1	TMEM163	-0.0946151081430567	0.0768852364085299	-1.23060177171491	0.218471842285231	0.918820187878324	0.0367694712612529	dx_AD
SMURF1	FRMD4A	-0.129584595549966	0.0429052840339295	-3.02024793606985	0.00252567839361119	0.0423874721710399	1.37276248234433	dx_AD
SMURF1	PICALM	-0.0196738147546909	0.0354215279216485	-0.55541970968076	0.578607614328495	0.839894217941032	0.075775408530271	dx_AD
SMURF1	CD163	0.027815391008691	0.0504699822925602	0.551127417629217	0.581546331543126	0.863231379455184	0.0638727809334251	dx_AD
SMURF1	GPNMB	0.12661955621178	0.0799817097626942	1.58310639504283	0.113397216273564	0.504128199886758	0.297459008349063	dx_AD
SMURF1	MKI67	0.000466888786646305	0.0830548001467883	0.00562145457964068	0.995514751804532	0.999940151712749	2.59925587174465e-05	dx_AD
SMURF1	ERN1	-0.119746423974396	0.117093839221964	-1.02265349543628	0.306471706627083	0.727118078576683	0.138395057214907	dx_AD
SMURF2	AIF1	0.109216144255553	0.0678053107986701	1.61073141571228	0.107238275266876	0.716316243115878	0.144895200711247	dx_AD
SMURF2	CCL3	0.107262127922326	0.117126258333618	0.915782075244011	0.359781206762476	0.954493454898701	0.0202270452809205	dx_AD
SMURF2	HIF1A	0.0159539697472121	0.0676229313584564	0.235925438704262	0.813490528131757	0.948869406313473	0.0227935557710153	dx_AD
SMURF2	HIST	0.013113507459033	0.0608888708497224	0.215367887037978	0.829480504965681	0.980608053159056	0.00850454446922206	dx_AD
SMURF2	HSPA1A	-0.107361972479102	0.0736169194581257	-1.45838719236508	0.144733848900175	0.919019296884628	0.0366753695251756	dx_AD
SMURF2	IFI44L	0.00430280987067774	0.0619549168651099	0.069450660066996	0.944630905330236	0.995592670872252	0.00191830914204406	dx_AD
SMURF2	TMEM163	0.0229580943365646	0.0641314556749451	0.3579849247915	0.720354595236835	0.992783872513202	0.00314528644024192	dx_AD
SMURF2	FRMD4A	-0.0666581938897983	0.0383235416928647	-1.73935369606534	0.0819725676767504	0.345780277212485	0.461199781860426	dx_AD
SMURF2	PICALM	0.0467485748937787	0.0302571957005877	1.54503990906436	0.122336610366635	0.451442022772204	0.345398016794284	dx_AD
SMURF2	CD163	0.0139314260778193	0.0366776691488497	0.379834008024913	0.704068636168263	0.914371005406574	0.0388775538196601	dx_AD
SMURF2	GPNMB	0.100446787619141	0.0684703141935428	1.46701221985358	0.142372731187018	0.547088999508265	0.261942017631394	dx_AD
SMURF2	MKI67	0.0169870712182527	0.0749232002729253	0.226726449969747	0.820636458545304	0.980645352630781	0.00848802548732781	dx_AD
SMURF2	ERN1	-0.0884699906884534	0.088472615104875	-0.999970336398234	0.317324863522253	0.734288758020842	0.134133120800613	dx_AD
SMYD2	AIF1	0.240108464113065	0.113306714129472	2.11910181985069	0.0340818629664645	0.547426665583463	0.261674051584833	dx_AD
SMYD2	HSPA1A	-0.0802864394053406	0.133028584791472	-0.603527727000879	0.546157675915959	0.993953591304247	0.00263389277673093	dx_AD
SMYD2	FRMD4A	-0.0553503024034327	0.129356170960142	-0.427890698933007	0.668730699066683	0.890688637304392	0.0502740880317487	dx_AD
SMYD2	PICALM	-0.0254050483061112	0.108412410210183	-0.234337086103497	0.814723296777991	0.942758788840246	0.0255994102063206	dx_AD
SMYD2	CD163	0.0227734480898132	0.122080681907187	0.18654424053043	0.852017988743042	0.961929837761746	0.0168566038292871	dx_AD
SMYD2	GPNMB	0.133283838065536	0.173172218849134	0.769660624269364	0.441501233110717	0.789428005127987	0.102687470977222	dx_AD
SMYD2	ERN1	0.121250001558121	0.125964469205854	0.962573036051704	0.335761834494578	0.747869981566142	0.126173898387497	dx_AD
SMYD3	AIF1	-0.09365841869367	0.0725597129525427	-1.2907771390293	0.196780967169617	0.783277572571543	0.106084308345513	dx_AD
SMYD3	CCL3	-0.0296863343427221	0.120916256917127	-0.245511522599218	0.806060387401189	0.991852629026161	0.00355285118784023	dx_AD
SMYD3	HIF1A	0.0813135678650038	0.0621394789396201	1.30856533161494	0.190681630807064	0.600293534685554	0.221636334081255	dx_AD
SMYD3	HIST	-0.0424247062798812	0.0645241458730175	-0.657501245554995	0.510858670355603	0.936979153890207	0.0282700712799506	dx_AD
SMYD3	HSPA1A	-0.0950053607820396	0.0915394720829925	-1.037862231671	0.299334199156322	0.970015504008354	0.0132213242373995	dx_AD
SMYD3	IFI44L	0.00250095556295642	0.0605808592698038	0.0412829331425976	0.967070338850037	0.999174847575526	0.000358507076519971	dx_AD
SMYD3	TMEM163	-0.0668196822442156	0.0633800349969779	-1.05427020113513	0.29175922757495	0.944596941479411	0.0247534649638128	dx_AD
SMYD3	FRMD4A	-0.127262772057955	0.0430705434721101	-2.95475194410682	0.00312920536835044	0.0484101424420991	1.31506363948829	dx_AD
SMYD3	PICALM	0.0500663211233164	0.0343899539791851	1.45584146909937	0.145436449043408	0.485009239857261	0.314249987622895	dx_AD
SMYD3	CD163	0.0611111040475767	0.0367072904832524	1.66482198067598	0.0959482772633043	0.439889601849238	0.356656303794609	dx_AD
SMYD3	GPNMB	0.124807482401364	0.0660251053923564	1.89030341806638	0.0587173919206275	0.388338849834379	0.41078915999553	dx_AD
SMYD3	MKI67	-0.0171519736083953	0.070771377070595	-0.242357494206818	0.808503167378841	0.978697382063011	0.00935157338249335	dx_AD
SMYD3	ERN1	-0.0756254345718521	0.0989812686217976	-0.764037838924989	0.444844693738529	0.811422158207414	0.0907531368143238	dx_AD
SMYD4	AIF1	-0.0746396530095534	0.0990797370643018	-0.75332913894506	0.451252152829217	0.904472908896116	0.043604436756767	dx_AD
SMYD4	HIF1A	0.0761544584074754	0.173111975739419	0.4399144431354	0.65999907473769	0.895081043386274	0.0481376405477784	dx_AD
SMYD4	HIST	0.0599889167297682	0.11772093971121	0.509585778680764	0.610341689169478	0.95957919212089	0.0179191780083494	dx_AD
SMYD4	HSPA1A	-0.0926648493625715	0.0755375521034964	-1.22673884421894	0.219920762958581	0.949232957877095	0.0226271912557206	dx_AD
SMYD4	IFI44L	0.0189735088735992	0.17084422227752	0.11105736337269	0.911570858623563	0.986886345651846	0.00573285979071686	dx_AD
SMYD4	TMEM163	0.0079556586210181	0.144585496908138	0.0550239048254798	0.956119419342243	0.999470404929196	0.000230061141895285	dx_AD
SMYD4	FRMD4A	-0.0186490751566401	0.0516265044845747	-0.361230638076847	0.717927040369026	0.90933868255124	0.0412743339746055	dx_AD
SMYD4	PICALM	-0.0391676673811933	0.0418088377155772	-0.936827463314057	0.348847316034017	0.695444431205738	0.157737566153399	dx_AD
SMYD4	CD163	-0.0249123322085962	0.0913217872400289	-0.27279724763946	0.785009075415488	0.939272486747136	0.0272083988695331	dx_AD
SMYD4	GPNMB	-0.102220533412555	0.143688686623662	-0.711402795964605	0.476834666893627	0.808872954971804	0.0921196851707669	dx_AD
SMYD4	MKI67	-0.0047753484999955	0.15530315863217	-0.0307485600554059	0.975470064128309	0.998518686339528	0.000643803303836901	dx_AD
SMYD4	ERN1	-0.0991076080648519	0.0782764271786439	-1.2661232971028	0.205468942999756	0.643997825911224	0.191115598783592	dx_AD
SMYD5	AIF1	0.031882297589469	0.151733767014602	0.210119989879384	0.833574024063582	0.981442689582747	0.00813505553891813	dx_AD
SMYD5	HSPA1A	-0.0849935977174301	0.185547619680049	-0.458068919795304	0.646902927324875	0.993953591304247	0.00263389277673093	dx_AD
SMYD5	PICALM	-0.0207407764884158	0.152123107423633	-0.136342051116908	0.891550882258585	0.967652438825772	0.0142806044734692	dx_AD
SMYD5	CD163	0.218447550193721	0.163877382631657	1.33299389266376	0.182533808028841	0.569836137213395	0.244250012634766	dx_AD
SMYD5	ERN1	0.436101296153927	0.164417074982143	2.65240879757344	0.00799197154861757	0.211998620600735	0.673666964861052	dx_AD
SNAI1	HSPA1A	0.101264554404225	0.215167643231983	0.470630959577164	0.637904294949131	0.993953591304247	0.00263389277673093	dx_AD
SNAI1	ERN1	-0.208897498324101	0.22203363593929	-0.940837172892212	0.346788308017489	0.756583317118745	0.121143239256797	dx_AD
SNAI3	AIF1	0.159154327550588	0.137981324875646	1.15344832131467	0.248726417599521	0.820848321276008	0.0857370856559552	dx_AD
SNAI3	HIST	0.193275989160519	0.182856862611934	1.05697968563913	0.290520858726761	0.870730089890188	0.0601164473316084	dx_AD
SNAI3	HSPA1A	0.0706947467960148	0.150186517615933	0.470713003525389	0.637845697120156	0.993953591304247	0.00263389277673093	dx_AD
SNAI3	FRMD4A	0.0424805249574884	0.162749019110721	0.261018623581309	0.794078145421106	0.93542119809696	0.0289927925286243	dx_AD
SNAI3	PICALM	0.0869489199035929	0.133985117041893	0.64894461282895	0.516374177139716	0.805411882645708	0.0939819673168751	dx_AD
SNAI3	CD163	0.407330667767968	0.149386435003237	2.72669113336256	0.00639728901941022	0.146858643869448	0.833100486496818	dx_AD
SNAI3	GPNMB	-0.0327530992635623	0.177530361254996	-0.184492945499713	0.853626760847351	0.958304894183763	0.0184962938494846	dx_AD
SNAI3	ERN1	0.158161138990876	0.111577388939383	1.41750170437131	0.156336296401747	0.588916788326092	0.229946065015605	dx_AD
SNAP23	AIF1	0.0902698536377844	0.077530881758556	1.16430835804112	0.244299070631478	0.81759862798859	0.087459845997871	dx_AD
SNAP23	CCL3	0.0301562286308483	0.131658686812045	0.229048529656832	0.818831197361778	0.991852629026161	0.00355285118784023	dx_AD
SNAP23	HIF1A	0.0389192194263714	0.0931720271473943	0.417713562943123	0.676156554714884	0.901647196795641	0.0449633631870669	dx_AD
SNAP23	HIST	-0.0436047781181606	0.0716518648549986	-0.608564455459789	0.542813170575914	0.947562522389184	0.0233921246498269	dx_AD
SNAP23	HSPA1A	-0.0155034519092636	0.143726133707457	-0.10786800917375	0.914100393998456	0.996672240610588	0.00144763757283962	dx_AD
SNAP23	IFI44L	0.068673466225928	0.0816979628125692	0.840577461931065	0.400584689296085	0.85028697473892	0.0704344736840516	dx_AD
SNAP23	TMEM163	0.249712548066981	0.0884726743809695	2.82248219367373	0.0047653468194099	0.385257206199076	0.414249229096956	dx_AD
SNAP23	FRMD4A	0.048188001093986	0.0474389311712426	1.01579019392405	0.309729306650638	0.667098442540555	0.175810073283607	dx_AD
SNAP23	PICALM	0.122973680320287	0.0449611910164719	2.73510726784871	0.00623599508195333	0.089396775335833	1.04867814651853	dx_AD
SNAP23	CD163	0.0630404073984192	0.0490224805022595	1.28594895143084	0.198460878107716	0.589651120507824	0.229404871838208	dx_AD
SNAP23	GPNMB	-0.187394180731074	0.0935119979785757	-2.00395868746176	0.0450744860319067	0.360358194436857	0.443265597766477	dx_AD
SNAP23	MKI67	0.0331369597929426	0.10920243140462	0.303445256362127	0.761550560852001	0.977968877208853	0.00967496593993188	dx_AD
SNAP23	ERN1	-0.116495541122704	0.108940608884535	-1.06934909135836	0.284912397657024	0.712398251665561	0.147277155032673	dx_AD
SNAP25	HIF1A	0.133449824822321	0.107737554549428	1.23865652399876	0.21547272573692	0.627516588177411	0.2023747892753	dx_AD
SNAP25	HIST	-0.200369190097117	0.102843243662222	-1.94829706806224	0.0513794277802571	0.693677238928342	0.158842555421177	dx_AD
SNAP25	HSPA1A	-0.198336882588251	0.234476954387121	-0.845869407962358	0.397625600216552	0.986734250512015	0.00579979674933194	dx_AD
SNAP25	TMEM163	0.0329397116804824	0.118490082060453	0.27799551749552	0.781015799708404	0.99661777296319	0.0014713722010694	dx_AD
SNAP25	FRMD4A	-0.105472621975279	0.0677519173015713	-1.55674741285636	0.11953046696696	0.419443274993149	0.377326764330428	dx_AD
SNAP25	PICALM	-0.0566183295029905	0.0622349479618194	-0.909751375348227	0.362953643311356	0.707035392101932	0.150558846160863	dx_AD
SNAP25	CD163	-0.061072965671956	0.0698307213792361	-0.874585919573728	0.381799251819257	0.750709739086654	0.124527949920005	dx_AD
SNAP25	GPNMB	-0.0820082321878033	0.139396364372276	-0.588309691985866	0.556324441343208	0.850133207651901	0.0705130192085806	dx_AD
SNAP25	MKI67	0.0852161537156704	0.128911564252046	0.661043516228358	0.508584406840561	0.962688694390759	0.0165141284159943	dx_AD
SNAP47	AIF1	-0.136761609847338	0.115879793865078	-1.18020239151075	0.237919728108012	0.814637339310159	0.0890356876888691	dx_AD
SNAP47	HSPA1A	-0.0682492166945323	0.119486912468711	-0.571185707994625	0.567873765163446	0.993953591304247	0.00263389277673093	dx_AD
SNAP47	PICALM	0.00255658399285608	0.115807962672832	0.0220760639756583	0.98238728000296	0.995403024429046	0.00200104403116556	dx_AD
SNAP47	CD163	0.0287384065961884	0.141786824478471	0.20268742671892	0.839379351224072	0.957451661077231	0.0188831430589286	dx_AD
SNAP47	ERN1	0.0818561114245195	0.114984539150388	0.711887981022044	0.476534145350326	0.829361299212589	0.0812562341402669	dx_AD
SNAPC1	AIF1	0.195231642297526	0.117119074678828	1.66695000650324	0.0955243461820764	0.696267834703668	0.157223667345412	dx_AD
SNAPC1	CCL3	0.444016740831731	0.255379031620284	1.73865778256975	0.0820949761473809	0.825175706352728	0.0834535663899448	dx_AD
SNAPC1	HIF1A	0.239579957023502	0.24601255178245	0.973852574950581	0.330129744123176	0.720214375008134	0.142538214644258	dx_AD
SNAPC1	HIST	0.0671537480246758	0.179039257873746	0.375078342159075	0.707602203648617	0.972104550573374	0.012287023864571	dx_AD
SNAPC1	HSPA1A	0.148361983247345	0.197860786046816	0.749830151853543	0.45335700653838	0.988008430907673	0.00523934945988442	dx_AD
SNAPC1	IFI44L	0.025527811485734	0.20795910104466	0.122753999981236	0.902301901373684	0.9859135766516	0.00616115283598363	dx_AD
SNAPC1	TMEM163	-0.025631751540637	0.171130797376088	-0.149778718580426	0.880939200048174	0.999470404929196	0.000230061141895285	dx_AD
SNAPC1	FRMD4A	-0.087125725227273	0.188671504674188	-0.461785288550744	0.644235301764348	0.880627228623006	0.0552078904664277	dx_AD
SNAPC1	PICALM	0.162283854877862	0.11204791297628	1.44834339674151	0.147521036547487	0.4886983140104	0.310959159267803	dx_AD
SNAPC1	CD163	-0.045514547634536	0.15805689159216	-0.287963069348337	0.773375008177144	0.935066610414925	0.0291574506192062	dx_AD
SNAPC1	GPNMB	0.222167787270211	0.224515633888612	0.989542614125638	0.322397731025817	0.715169417403006	0.145591065432912	dx_AD
SNAPC1	MKI67	-0.0817577738885503	0.275370489332876	-0.296901000853868	0.766542092036541	0.977968877208853	0.00967496593993188	dx_AD
SNAPC1	ERN1	-0.0650534501345641	0.166875917957355	-0.389831264635729	0.696661323303884	0.916239489001631	0.0379909945006377	dx_AD
SNAPC2	AIF1	-0.184719855641282	0.120106040462673	-1.537973068879	0.12405519975373	0.731017272547698	0.136072361368362	dx_AD
SNAPC2	HSPA1A	-0.0500940211953151	0.141511494468746	-0.35399259532503	0.723344432489831	0.993953591304247	0.00263389277673093	dx_AD
SNAPC2	PICALM	0.233500605335434	0.133194564219552	1.75307908925278	0.0795884323259305	0.373317741779979	0.427921369907478	dx_AD
SNAPC2	CD163	0.0263189768310839	0.18023533443794	0.146025622074379	0.883901161736864	0.971375813749439	0.0126127142106502	dx_AD
SNAPC2	ERN1	0.25735717170283	0.18707410288345	1.37569640979739	0.168915643937312	0.604639920565546	0.218503182482411	dx_AD
SNAPC3	AIF1	0.32464505555552	0.117794416744616	2.75603092682539	0.00585074646648007	0.299695151447889	0.523320283135304	dx_AD
SNAPC3	HIF1A	0.0819106362608645	0.0914657871206691	0.895533060386846	0.370502201071246	0.75045398006567	0.124675934754927	dx_AD
SNAPC3	HIST	0.000561078802109094	0.131276049243655	0.00427403784118841	0.996589821576747	0.999318565923415	0.000296043937914895	dx_AD
SNAPC3	HSPA1A	0.0414561471976187	0.0876494430117604	0.472976732916104	0.636229778956253	0.993953591304247	0.00263389277673093	dx_AD
SNAPC3	IFI44L	0.0633432963134286	0.162738807601196	0.389232889481752	0.697103875723663	0.940764816513675	0.0265189330618231	dx_AD
SNAPC3	TMEM163	0.0462127965058361	0.137668219696363	0.335682386303547	0.737110389567981	0.994563968032709	0.00236727883396363	dx_AD
SNAPC3	FRMD4A	-0.0607355931916893	0.0491016756606965	-1.2369352445604	0.216111124137176	0.562013722250866	0.25025308047173	dx_AD
SNAPC3	PICALM	-0.00213507585191887	0.0385891986747973	-0.0553283282690525	0.955876894031219	0.988909560153593	0.00484342460325497	dx_AD
SNAPC3	CD163	0.0776197714814513	0.0494227488098561	1.5705272035774	0.116292510722941	0.470093820080821	0.327815458070287	dx_AD
SNAPC3	GPNMB	0.00493852008779427	0.151421334444343	0.03261442719361	0.973982064714568	0.996179040830991	0.00166259987245811	dx_AD
SNAPC3	ERN1	0.148775053966729	0.0843097266524462	1.76462503051435	0.0776268058554739	0.478622887859482	0.320006537161354	dx_AD
SNAPC4	AIF1	0.0251037618271726	0.127443904894016	0.196978912785584	0.843844039642783	0.981962374805331	0.0079051524650602	dx_AD
SNAPC4	HSPA1A	-0.132427340539063	0.118729815322361	-1.11536719045264	0.264693103278306	0.959691451023731	0.0178683738945284	dx_AD
SNAPC4	FRMD4A	-0.0923735202619875	0.146690125863873	-0.629718733404793	0.528878623691406	0.821121507082203	0.0855925725385878	dx_AD
SNAPC4	PICALM	-0.168715241141627	0.0984387926674119	-1.71391010159636	0.0865452375450908	0.383396861772266	0.41635144628468	dx_AD
SNAPC4	CD163	0.0373332213985504	0.142042581672814	0.26283119441285	0.792680690907195	0.939924962256639	0.0269068163776121	dx_AD
SNAPC4	ERN1	0.0138666034191957	0.119506071536285	0.116032626969797	0.907626683848773	0.979356849763622	0.00905903481073894	dx_AD
SNAPC5	AIF1	-0.00682726933361355	0.103366701199467	-0.0660490201814502	0.947338798167562	0.995294853409734	0.00204824162690154	dx_AD
SNAPC5	HIST	0.035530605792041	0.171481103204286	0.207198374212191	0.835854936955441	0.981253565365282	0.00821875224347591	dx_AD
SNAPC5	HSPA1A	-0.0303846192466515	0.124832309885399	-0.243403484839348	0.807692844464883	0.995760211575623	0.00184523118204909	dx_AD
SNAPC5	FRMD4A	0.109965280116965	0.152421244548158	0.721456385184027	0.470628765820324	0.788205945400733	0.103360293595013	dx_AD
SNAPC5	PICALM	0.0506607107772627	0.105942343068129	0.478191337949585	0.632514027135001	0.866123136135828	0.0624203602427986	dx_AD
SNAPC5	CD163	0.112276469055625	0.115497018955349	0.972115731394167	0.330992976789303	0.712535090201241	0.147193743101189	dx_AD
SNAPC5	GPNMB	0.267209827186597	0.138599815286583	1.9279234004323	0.0538646546243149	0.381830072312839	0.418129870271297	dx_AD
SNAPC5	ERN1	0.0794840738964355	0.0938410614493183	0.847007404529022	0.396990994274883	0.78422662928321	0.105558414835605	dx_AD
SNAPIN	AIF1	-0.126483507910267	0.105331878449283	-1.20080938242423	0.229825151521955	0.810096983501937	0.0914629849751859	dx_AD
SNAPIN	HIST	-0.267147317664853	0.161054567497896	-1.65873791606899	0.0971686154948237	0.73628558614659	0.132953701381605	dx_AD
SNAPIN	HSPA1A	-0.148254234636541	0.12949226866159	-1.14488869620458	0.252255267070508	0.95743313830341	0.0188915449622314	dx_AD
SNAPIN	FRMD4A	-0.0693398491660422	0.150967424473172	-0.459303385535099	0.646016316918177	0.88158388298632	0.0547363581407565	dx_AD
SNAPIN	PICALM	0.029071575772516	0.126042177345127	0.230649584011173	0.817587043542751	0.944043475542146	0.0250080049039624	dx_AD
SNAPIN	CD163	-0.127995849334578	0.114017353652815	-1.12259972042789	0.261607534181779	0.658190306012768	0.181648518389511	dx_AD
SNAPIN	GPNMB	-0.0671650558893431	0.141221284248419	-0.475601508984967	0.634358300147716	0.886257652410043	0.0524400018679948	dx_AD
SNAPIN	ERN1	0.0817150472174699	0.11820039045573	0.691326372970611	0.489360461861032	0.838209033893722	0.0766476628185054	dx_AD
SNCA	AIF1	0.184652887903744	0.0756527597331801	2.44079513496926	0.0146549656806337	0.395314620460791	0.403057123253727	dx_AD
SNCA	CCL3	0.0530130460176969	0.133394010950324	0.397416987764459	0.69105999038982	0.988913932430203	0.00484150445657656	dx_AD
SNCA	HIF1A	0.0705978688022713	0.0885017620065004	0.797700149710985	0.425044516960382	0.781731922798155	0.106942152834991	dx_AD
SNCA	HIST	0.220423971393802	0.072799471812616	3.02782377269396	0.00246321686843595	0.30868134025097	0.510489622772424	dx_AD
SNCA	HSPA1A	0.223787202070884	0.0985411998732762	2.27100139189166	0.0231468936884022	0.570211085284497	0.243964343969577	dx_AD
SNCA	IFI44L	0.297153333988804	0.08270743754643	3.59282481484194	0.000327112515401907	0.169798116687134	0.770067131035067	dx_AD
SNCA	TMEM163	0.0875567740272672	0.0919652823254123	0.952063341875623	0.341064858853118	0.949590424177311	0.0224636735268456	dx_AD
SNCA	FRMD4A	0.117940691355727	0.0540364901259833	2.18261199202158	0.0290643959133855	0.186559699605581	0.729182166212157	dx_AD
SNCA	PICALM	0.259037182391394	0.0482907738401138	5.36411330348613	8.134783141481e-08	3.06034837289327e-05	4.51422913305649	dx_AD
SNCA	CD163	0.218525284058023	0.0515824363816192	4.23642812141173	2.2710357519906e-05	0.0110695063679921	1.95587174555643	dx_AD
SNCA	GPNMB	0.185200353265042	0.0968840403358536	1.91156719541253	0.0559317303459592	0.38426418371076	0.415370093135623	dx_AD
SNCA	MKI67	0.0283034987316394	0.111106670146975	0.25474167027235	0.798922629481764	0.977968877208853	0.00967496593993188	dx_AD
SNCA	ERN1	0.113278527480906	0.110278066671363	1.02720813757539	0.304322467113631	0.72494090008809	0.139697397307379	dx_AD
SNCAIP	PICALM	-0.311354321799915	0.279518035055326	-1.11389707550816	0.26532334418854	0.622297855846388	0.206001695392978	dx_AD
SNED1	HSPA1A	0.0812226861848315	0.183590438349727	0.44241239857006	0.658190808643462	0.993953591304247	0.00263389277673093	dx_AD
SNED1	PICALM	0.115341105235434	0.163990423288409	0.703340493442009	0.481843581072399	0.78172183880018	0.106947755078925	dx_AD
SNED1	CD163	0.222103351555436	0.200298672385027	1.10886082723751	0.267490225008318	0.662006139444691	0.17913798289476	dx_AD
SNED1	ERN1	0.0697088658731663	0.171132218852469	0.407339227765529	0.683758855204018	0.914180683757442	0.0389679594043567	dx_AD
SNF8	AIF1	-0.0162141636390771	0.0923378497940983	-0.175596071115286	0.860611289189076	0.983973381659318	0.00701664989674486	dx_AD
SNF8	CCL3	0.382685190172448	0.182919978304304	2.09209072579167	0.0364304006233835	0.711707620738912	0.147698383860951	dx_AD
SNF8	HIF1A	0.0583786871907321	0.166244193520944	0.351162262899591	0.725466619367088	0.921517139277215	0.0354965829361745	dx_AD
SNF8	HIST	-0.0409093063754624	0.140116364405708	-0.291966656064593	0.770312118334731	0.978072045119183	0.00962915375502704	dx_AD
SNF8	HSPA1A	-0.0425806437480549	0.116351404526354	-0.365965876573586	0.714390538434527	0.993953591304247	0.00263389277673093	dx_AD
SNF8	IFI44L	0.1833760347845	0.152572850932352	1.20189164496773	0.229405511934796	0.776219395131329	0.110015509891189	dx_AD
SNF8	TMEM163	0.127471577259955	0.17055122667165	0.747409325324682	0.454816518061052	0.957603258990695	0.0188143845740071	dx_AD
SNF8	FRMD4A	0.0627752989358674	0.126580343270219	0.495932443490509	0.619942075204154	0.865333866470546	0.0628162990199001	dx_AD
SNF8	PICALM	0.137822907321833	0.0921941415113378	1.49492044789943	0.134935205042957	0.471170826803597	0.326821607334796	dx_AD
SNF8	CD163	0.0790809525194893	0.0913864362354933	0.865346716395702	0.386848517035994	0.754597634766684	0.122284560398457	dx_AD
SNF8	GPNMB	-0.0363316863114478	0.120254770558992	-0.302122619689544	0.762558589659494	0.933919908204348	0.0296903667210267	dx_AD
SNF8	MKI67	-0.382593790415829	0.153694228003614	-2.48931788386245	0.0127988471598857	0.73333368348535	0.134698366530566	dx_AD
SNF8	ERN1	0.118711757363488	0.0894173211930957	1.32761478178407	0.184305398752699	0.622688532006634	0.205729132563649	dx_AD
SNIP1	AIF1	-0.0887747193071782	0.114778577652811	-0.773443277679472	0.439260085808425	0.900990180367124	0.0452799422458111	dx_AD
SNIP1	HIST	-0.171879582366731	0.163157098139488	-1.05346064821394	0.292129920724365	0.870730089890188	0.0601164473316084	dx_AD
SNIP1	HSPA1A	0.0446705504965319	0.115122040548473	0.388027785849775	0.697995471326893	0.993953591304247	0.00263389277673093	dx_AD
SNIP1	FRMD4A	0.198256342973701	0.161504271376892	1.22756098822329	0.219611814095779	0.567476367567864	0.246052219859205	dx_AD
SNIP1	PICALM	-0.0189953975607995	0.0930552751926989	-0.204130260444277	0.838251707754444	0.951687717352811	0.021505535732483	dx_AD
SNIP1	CD163	-0.0465860873477593	0.110404904849506	-0.421956682189629	0.673056635862624	0.900860152706978	0.0453426225854127	dx_AD
SNIP1	GPNMB	-0.238363254634818	0.155424838537173	-1.53362394890189	0.125122193070488	0.52270109881267	0.281746586935389	dx_AD
SNIP1	ERN1	-0.0811180944397258	0.118357765955378	-0.685363514467719	0.493114561454346	0.839746029540058	0.0758520408985278	dx_AD
SNN	AIF1	-0.0264664669792634	0.125149804174221	-0.211478293185496	0.832514068711338	0.981442689582747	0.00813505553891813	dx_AD
SNN	HSPA1A	0.0671330315252692	0.1627250437603	0.412555006739826	0.679932671693131	0.993953591304247	0.00263389277673093	dx_AD
SNN	PICALM	0.250139827211695	0.145114371006352	1.72374262781145	0.0847543158952976	0.380239066160041	0.419943265308183	dx_AD
SNN	CD163	-0.0153857294919946	0.177416528973701	-0.0867209474844097	0.930893325459181	0.987034884050276	0.00566749810764682	dx_AD
SNN	ERN1	0.266210341711875	0.212149596358013	1.25482370120861	0.209542766617217	0.647504364802204	0.18875729967432	dx_AD
SNORC	PICALM	0.0722373191288366	0.200937801002648	0.359500894149253	0.719220409023827	0.905530440354652	0.0430969458404288	dx_AD
SNRK	AIF1	0.0726782993655863	0.0824621172807637	0.881353787195812	0.378126362102552	0.874540619138401	0.0582200143637044	dx_AD
SNRK	CCL3	0.244480807080892	0.18754870610514	1.30355901759107	0.192383981579187	0.905734979740807	0.0429988593577624	dx_AD
SNRK	HIF1A	-0.149299904897304	0.0856273705137288	-1.74360025306822	0.0812288191582838	0.441005430602233	0.355556062536556	dx_AD
SNRK	HIST	0.0374056256875042	0.139525401366138	0.268091869446379	0.78862860407784	0.979324416111755	0.00907341770833485	dx_AD
SNRK	HSPA1A	-0.0384162234615029	0.0920212486622496	-0.41747122561338	0.676333766868277	0.993953591304247	0.00263389277673093	dx_AD
SNRK	IFI44L	0.0902987041756385	0.182255968202533	0.495449916215053	0.620282567062958	0.915344452346923	0.0384154462578374	dx_AD
SNRK	TMEM163	-0.080526077090061	0.0775419978881978	-1.03848339329825	0.299045062749783	0.945021230048688	0.0245584348881663	dx_AD
SNRK	FRMD4A	-0.0250512816947871	0.047926767006113	-0.52269917750955	0.601183610713727	0.859879000070051	0.0655626572436829	dx_AD
SNRK	PICALM	0.0978256817883337	0.0384695322953967	2.5429392028257	0.0109924353985802	0.121844421063587	0.914194351229091	dx_AD
SNRK	CD163	0.0387975514740037	0.0457472811219182	0.848084312827396	0.396391017365229	0.76098200908362	0.118625610572486	dx_AD
SNRK	GPNMB	0.068310156646031	0.0874763801744578	0.780898300887591	0.434862311500821	0.785358465786266	0.104932070415746	dx_AD
SNRK	MKI67	0.284288240779668	0.180251383848169	1.57717646716728	0.114754926222835	0.86520239724295	0.0628822859181718	dx_AD
SNRK	ERN1	-0.0390564618755595	0.0824659098218305	-0.47360736042253	0.635779925750824	0.896403176686812	0.0474966130750524	dx_AD
SNRNP200	AIF1	0.0480201674393461	0.0975565811119684	0.492228888015582	0.622557544803868	0.945172686902328	0.0244888368693245	dx_AD
SNRNP200	CCL3	0.146323211833159	0.157787023426943	0.927346296642121	0.353746764081128	0.954493454898701	0.0202270452809205	dx_AD
SNRNP200	HIF1A	-0.206801222291541	0.17684024969121	-1.1694239442245	0.242232867415347	0.659251563960473	0.180948831244657	dx_AD
SNRNP200	HIST	0.136675006604389	0.13216240047752	1.03414440196731	0.301068661259577	0.878782003149603	0.0561188457124409	dx_AD
SNRNP200	HSPA1A	-0.101091776330816	0.112009105915612	-0.902531767434862	0.366774454033031	0.986734250512015	0.00579979674933194	dx_AD
SNRNP200	IFI44L	-0.0628881665783334	0.150966419678932	-0.416570563917995	0.676992543888465	0.93567098294524	0.0288768386670085	dx_AD
SNRNP200	TMEM163	-0.00164658318403399	0.160583013442623	-0.0102537818212156	0.991818809157053	0.999470404929196	0.000230061141895285	dx_AD
SNRNP200	FRMD4A	-0.0150142075387804	0.0522737367771711	-0.287222771212663	0.77394175165062	0.929092103545894	0.0319412310235598	dx_AD
SNRNP200	PICALM	0.0941548584390361	0.0434887780364593	2.16503803257246	0.0303847728124636	0.22265348195761	0.652370508782693	dx_AD
SNRNP200	CD163	0.0621064162128171	0.0879309464465804	0.70630896996597	0.479996016401647	0.812313498069352	0.0902763301113029	dx_AD
SNRNP200	GPNMB	0.19504737225044	0.117156828173606	1.66483998663239	0.0959446839303897	0.477221336591797	0.321280147237808	dx_AD
SNRNP200	MKI67	-0.154742682683911	0.177194428743977	-0.873293160404576	0.382503307591621	0.943735835894498	0.0251495534438382	dx_AD
SNRNP200	ERN1	0.0121073630658133	0.0817282377607588	0.148141736534867	0.882230911820344	0.974284158177437	0.0113143590041774	dx_AD
SNRNP25	AIF1	-0.0233374450557142	0.111630432112164	-0.209059882812826	0.834401491554078	0.981442689582747	0.00813505553891813	dx_AD
SNRNP25	HSPA1A	-0.019304679315613	0.134766870957488	-0.143244991728736	0.886096697918889	0.996374927679531	0.00157720938465507	dx_AD
SNRNP25	FRMD4A	0.0366836432938037	0.157565976061622	0.232814495938242	0.815905456066369	0.944278930164761	0.0248997006826482	dx_AD
SNRNP25	PICALM	0.015010545357951	0.137521291111885	0.109150701222974	0.913082961320106	0.974870530131241	0.0110530579252125	dx_AD
SNRNP25	CD163	0.340738844901764	0.137745493499174	2.47368415652602	0.0133727863124167	0.199108318391143	0.700910595543127	dx_AD
SNRNP25	GPNMB	0.17410231191195	0.154202017148259	1.12905340106257	0.258875307262016	0.663937991626262	0.177872479595934	dx_AD
SNRNP25	MKI67	-0.276104596778702	0.210201985714648	-1.31352040200761	0.189007650751922	0.898787060837342	0.046343188419566	dx_AD
SNRNP25	ERN1	0.0951787868887757	0.14342063322748	0.663633849237104	0.506924687248994	0.844697186863165	0.0732989521673477	dx_AD
SNRNP27	AIF1	-0.0443649617561039	0.0935585947031212	-0.474194400812477	0.635361285802443	0.949133967395954	0.0226724838903393	dx_AD
SNRNP27	CCL3	-0.11008145733666	0.202885404741534	-0.542579479666851	0.587419370713302	0.988913932430203	0.00484150445657656	dx_AD
SNRNP27	HIF1A	-0.0389202856120527	0.166182084306274	-0.234202656528983	0.814827652755243	0.949304099114605	0.0225946438300205	dx_AD
SNRNP27	HIST	-0.210399266180087	0.127414421393387	-1.65129868251324	0.0986776011882085	0.73628558614659	0.132953701381605	dx_AD
SNRNP27	HSPA1A	-0.191982872845135	0.107050857835248	-1.79338005063535	0.0729121752363526	0.814512902020379	0.0891020320038731	dx_AD
SNRNP27	IFI44L	0.234376128238853	0.157844862584138	1.48485116589665	0.137583254579583	0.727971014881124	0.137885912346011	dx_AD
SNRNP27	TMEM163	-0.0662161662833265	0.151240159600893	-0.437821319800667	0.661515814837002	0.988117609177478	0.00519136110366977	dx_AD
SNRNP27	FRMD4A	-0.0875595167879082	0.136750296744971	-0.640287581614541	0.521985652731339	0.817784248364947	0.087361258802551	dx_AD
SNRNP27	PICALM	-0.101263383965966	0.0856782931268227	-1.18190244308525	0.237244412495131	0.593623767770728	0.226488718906541	dx_AD
SNRNP27	CD163	-0.0504621829384853	0.106993460339754	-0.471638012063956	0.637185189666745	0.886098462196408	0.0525180171505568	dx_AD
SNRNP27	GPNMB	0.190693611399762	0.12955866085144	1.47187081239148	0.141055766778622	0.545899810648987	0.26288705633356	dx_AD
SNRNP27	MKI67	-0.271616642875065	0.204198397304829	-1.33016050302096	0.183465394500791	0.898787060837342	0.046343188419566	dx_AD
SNRNP27	ERN1	0.0835943751185111	0.081940615452398	1.02018241694894	0.307641955019688	0.727118078576683	0.138395057214907	dx_AD
SNRNP35	AIF1	0.00536220449453051	0.0873400656121194	0.0613945553732953	0.951044988364713	0.995693997711921	0.00187411089769387	dx_AD
SNRNP35	HIST	0.0996304045725864	0.14858769205833	0.670515863006172	0.502528997631605	0.934363088010106	0.029484326685195	dx_AD
SNRNP35	HSPA1A	-0.120788467031888	0.115531528659798	-1.04550219695932	0.295790925731102	0.970015504008354	0.0132213242373995	dx_AD
SNRNP35	IFI44L	-0.0637386050508333	0.175528716739449	-0.363123517535	0.716512617484667	0.948706543597788	0.0228681039111375	dx_AD
SNRNP35	TMEM163	-0.166573506078757	0.14673047754853	-1.13523453928421	0.256277061412552	0.933245804987148	0.0300039535849184	dx_AD
SNRNP35	FRMD4A	-0.169586034618116	0.118848131367842	-1.42691376520879	0.153604752622263	0.472399571988874	0.325690504544879	dx_AD
SNRNP35	PICALM	0.0993710922122375	0.0676540539546706	1.46881208742964	0.141883764613588	0.479547957079312	0.319167954805196	dx_AD
SNRNP35	CD163	0.113159552447701	0.100292159730948	1.12829908889461	0.259193628138329	0.655877473750887	0.183177284776705	dx_AD
SNRNP35	GPNMB	-0.0505281514410134	0.139131680056068	-0.363167837983781	0.716479511389019	0.920078110275158	0.0361753015441238	dx_AD
SNRNP35	ERN1	-0.0687202346125968	0.0958345529181678	-0.717071583474452	0.473329928563027	0.827855043287665	0.0820457011517715	dx_AD
SNRNP40	AIF1	-0.00372938763222752	0.0848165232033968	-0.0439700602120196	0.964928269266325	0.996882863317645	0.00135586957545795	dx_AD
SNRNP40	HIF1A	0.00639839861640645	0.18888337557524	0.0338748637719983	0.972976937485345	0.99525619473009	0.00206511057509036	dx_AD
SNRNP40	HIST	0.0574627733021043	0.136677811562253	0.420425032017223	0.674174984756991	0.969434606737198	0.0134814809545656	dx_AD
SNRNP40	HSPA1A	-0.0137012031872157	0.0996811792128712	-0.137450251847006	0.890674912704917	0.996601649194978	0.00147839848576669	dx_AD
SNRNP40	IFI44L	-0.158076098497833	0.167917890011485	-0.941389261662479	0.346505414531816	0.828539840420734	0.0816866036491352	dx_AD
SNRNP40	TMEM163	0.00645315460289275	0.156969643565287	0.0411108444685278	0.967207529277912	0.999470404929196	0.000230061141895285	dx_AD
SNRNP40	FRMD4A	-0.122103021354626	0.110599042888854	-1.10401517196973	0.269586556326475	0.621344505425762	0.206667537794287	dx_AD
SNRNP40	PICALM	0.0719246807047602	0.070393737879112	1.0217482814775	0.306900053215975	0.661519130090966	0.179457592182731	dx_AD
SNRNP40	CD163	0.0232200476478148	0.0932770285125212	0.248936399648471	0.803409978532811	0.944852934769694	0.0246357836477305	dx_AD
SNRNP40	GPNMB	-0.076530114467336	0.133425314244997	-0.573580170302696	0.566251933654292	0.856562115823506	0.0672411375656905	dx_AD
SNRNP40	MKI67	0.106411937083742	0.183542759012702	0.579766467803711	0.562072113207379	0.977968877208853	0.00967496593993188	dx_AD
SNRNP40	ERN1	-0.00252637922693477	0.0746404674789725	-0.0338473124869763	0.972998907631492	0.993797387114111	0.0027021494333268	dx_AD
SNRNP48	AIF1	0.157951801350483	0.0853230652269875	1.85122042826614	0.0641378480390406	0.645211430952985	0.1902979469932	dx_AD
SNRNP48	HIF1A	0.463633721206649	0.210632860387276	2.20114620460548	0.0277256752084176	0.291740918772155	0.535002653666565	dx_AD
SNRNP48	HIST	0.256828970837035	0.144415263964203	1.7784059924628	0.0753371992049676	0.720991199792513	0.142070036119511	dx_AD
SNRNP48	HSPA1A	-0.00986603728310431	0.102403588521825	-0.0963446440258449	0.92324685517118	0.996672240610588	0.00144763757283962	dx_AD
SNRNP48	IFI44L	0.022187443426505	0.155988124774101	0.142238029071998	0.886891994294685	0.982411757955767	0.00770644833569452	dx_AD
SNRNP48	TMEM163	0.0546666354272443	0.137323462403467	0.398086637712566	0.690566323740876	0.990823872058804	0.00400353844215908	dx_AD
SNRNP48	FRMD4A	0.0897078343728301	0.0546235723299887	1.64229160683399	0.100529585684695	0.384541312861503	0.41505699530609	dx_AD
SNRNP48	PICALM	0.14354340321498	0.0481057585006214	2.98391310497943	0.00284587580185686	0.0537850052624315	1.2693387845466	dx_AD
SNRNP48	CD163	0.0235272276253804	0.0842170385921408	0.279364223899176	0.779965323699705	0.937476815416348	0.0280394639322443	dx_AD
SNRNP48	GPNMB	0.188605906492941	0.141705047656713	1.33097521656284	0.183197165841509	0.592728949823105	0.227143860610847	dx_AD
SNRNP48	MKI67	0.238191973619653	0.181131687532088	1.31502100413798	0.188502843487454	0.898787060837342	0.046343188419566	dx_AD
SNRNP48	ERN1	0.0313652730628338	0.08282529429357	0.37869196035285	0.704916624205743	0.919356870502566	0.0365158740271865	dx_AD
SNRNP70	AIF1	-0.0358964369451339	0.0643169212710581	-0.558118085190233	0.576763751813692	0.935800274449642	0.0288168317747987	dx_AD
SNRNP70	CCL3	-0.140716050268323	0.107158597605188	-1.31315688533713	0.1891300887314	0.905734979740807	0.0429988593577624	dx_AD
SNRNP70	HIF1A	0.0632273537494198	0.0647512673209304	0.97646511590333	0.328834026696278	0.719431125573952	0.143010776730749	dx_AD
SNRNP70	HIST	0.0242201707630436	0.0627719012239785	0.385844148269826	0.699612096674845	0.971990135055939	0.0123381428026461	dx_AD
SNRNP70	HSPA1A	-0.0208551933483353	0.0719808055399765	-0.289732702932211	0.772020735571905	0.995760211575623	0.00184523118204909	dx_AD
SNRNP70	IFI44L	0.0307155388821792	0.0671411335461798	0.45747721642282	0.647328074751181	0.924749670077393	0.0339758149556265	dx_AD
SNRNP70	TMEM163	0.0173927144987618	0.0703867917081481	0.247101964398078	0.804829313497414	0.99661777296319	0.0014713722010694	dx_AD
SNRNP70	FRMD4A	-0.090068752831946	0.0424995409709311	-2.11928766227267	0.0340661636904423	0.206691858439166	0.684676629829323	dx_AD
SNRNP70	PICALM	-0.0201751820452889	0.0351174713487482	-0.574505545827349	0.565625748782589	0.834188823608063	0.0787356330922751	dx_AD
SNRNP70	CD163	-0.0290558438322004	0.0366147830852808	-0.793554990194134	0.427454544179309	0.7818578365533	0.106872206547806	dx_AD
SNRNP70	GPNMB	0.120406008899283	0.0677091407980809	1.77828292428569	0.0753573994074788	0.436185681126928	0.3603285953131	dx_AD
SNRNP70	MKI67	-0.023515117265995	0.0776133392947173	-0.302977780361985	0.761906794930079	0.977968877208853	0.00967496593993188	dx_AD
SNRNP70	ERN1	-0.0651882597779583	0.116638409655672	-0.558891877644767	0.576235513034874	0.873016283667136	0.0589776556749244	dx_AD
SNRPA	AIF1	-0.10793436639107	0.0869374900063485	-1.2415169380113	0.214414844944538	0.800409163848065	0.0966879477896175	dx_AD
SNRPA	HIF1A	-0.0503511902706535	0.175300604028286	-0.287227705516229	0.773937973740343	0.941041174641651	0.0263913738857593	dx_AD
SNRPA	HIST	0.0250854327547829	0.13718193265493	0.182862511624495	0.854905898250362	0.98182700013474	0.00796502902134518	dx_AD
SNRPA	HSPA1A	-0.0306883941469724	0.100845973496017	-0.304309563219047	0.760892060047279	0.995760211575623	0.00184523118204909	dx_AD
SNRPA	IFI44L	-0.00105514682481811	0.161429212231589	-0.00653628181809114	0.994784838786853	0.999656856435872	0.000149050930798104	dx_AD
SNRPA	TMEM163	-0.0863742259938851	0.171234818981551	-0.504419758245494	0.613966436442102	0.985243801661406	0.00645628867521479	dx_AD
SNRPA	FRMD4A	-0.11441851129483	0.126480429984572	-0.904634110658756	0.365659258123323	0.707457037344687	0.150299928963625	dx_AD
SNRPA	PICALM	0.0024749494319698	0.0844405687617367	0.0293099569112719	0.976617385848275	0.994042409642465	0.00259508654755655	dx_AD
SNRPA	CD163	0.114296662606562	0.118764670710018	0.962379316367866	0.335859099633237	0.717010401499171	0.14447454407986	dx_AD
SNRPA	GPNMB	0.036253596110237	0.131754903114727	0.275159369808567	0.783193800699975	0.938180957407894	0.027713386328748	dx_AD
SNRPA	MKI67	0.180014551474547	0.183542612228245	0.980777974602917	0.326702242018544	0.930105315407442	0.0314678736925456	dx_AD
SNRPA	ERN1	0.00599244440603108	0.0973415420656022	0.0615610178231258	0.950912421302867	0.988437518245925	0.00505077838738439	dx_AD
SNRPA1	AIF1	-0.166258282107961	0.0976137716930332	-1.70322567425009	0.0885258437370165	0.688037101563201	0.162388142331752	dx_AD
SNRPA1	CCL3	0.051160347041705	0.201354632474048	0.254080804663379	0.799433132523494	0.991852629026161	0.00355285118784023	dx_AD
SNRPA1	HIF1A	0.0793506618999613	0.176976489286004	0.44836838056905	0.653887357658712	0.891549340743963	0.0498546167961174	dx_AD
SNRPA1	HIST	-0.196856862618741	0.146215532158083	-1.34634713366776	0.1781905918142	0.810604099599593	0.0911912041608456	dx_AD
SNRPA1	HSPA1A	-0.130981106704405	0.113199006863558	-1.15708706581039	0.247236790509513	0.95743313830341	0.0188915449622314	dx_AD
SNRPA1	IFI44L	0.0532565604047526	0.166195528322436	0.320445206572764	0.748630860841034	0.959155249752719	0.0181110918345876	dx_AD
SNRPA1	TMEM163	0.0252208987413747	0.143181456627587	0.176146404258017	0.860178925503898	0.999470404929196	0.000230061141895285	dx_AD
SNRPA1	FRMD4A	-0.223746007888386	0.111515577346775	-2.00641034384472	0.0448124856182104	0.24298307620684	0.614423973998137	dx_AD
SNRPA1	PICALM	0.0680038502105793	0.07865285767631	0.864607494497455	0.387254257656337	0.724252339819505	0.140110093060261	dx_AD
SNRPA1	CD163	0.022117055821111	0.107125355965934	0.206459578329376	0.836431936333363	0.956202464187541	0.0194501414374763	dx_AD
SNRPA1	GPNMB	0.0210069821975154	0.126780397218318	0.165695822527997	0.868396333751436	0.964736041390018	0.015591496447829	dx_AD
SNRPA1	MKI67	-0.0404311866785303	0.181465507294339	-0.222803701272829	0.823688287216391	0.980811154978917	0.0084146034718262	dx_AD
SNRPA1	ERN1	0.102103137815595	0.0934396542924185	1.09271741841065	0.274517889596908	0.702709746073174	0.153224023072362	dx_AD
SNRPB	AIF1	-0.0396955413163314	0.116523082960304	-0.340666761536461	0.733354463882868	0.963135253104583	0.0163127206092343	dx_AD
SNRPB	CCL3	0.0889747537066157	0.16306936946755	0.545625177782522	0.585323613672018	0.988913932430203	0.00484150445657656	dx_AD
SNRPB	HIF1A	-0.187451401448979	0.185862266109292	-1.00855006975301	0.31319046345562	0.71227780404684	0.14735058890009	dx_AD
SNRPB	HIST	-0.153931001794517	0.150111241216178	-1.02544619941446	0.305152698661973	0.880692001107976	0.0551759481219172	dx_AD
SNRPB	HSPA1A	0.000303464372153339	0.118486427423594	0.00256117412561053	0.997956480941763	0.999841473520802	6.88526327781779e-05	dx_AD
SNRPB	IFI44L	-0.131935482398746	0.178411547493402	-0.739500801671063	0.459602953118004	0.870184386397352	0.0603887134614894	dx_AD
SNRPB	TMEM163	-0.0233979969251878	0.167168716087851	-0.13996636136687	0.88868656845192	0.999470404929196	0.000230061141895285	dx_AD
SNRPB	FRMD4A	0.0566134780918603	0.151967559715601	0.372536600560077	0.70949336652415	0.90440693338589	0.0436361169152551	dx_AD
SNRPB	PICALM	0.0689635259411811	0.110848697293888	0.622141059162302	0.533849118524	0.815856549604513	0.0883861956479549	dx_AD
SNRPB	CD163	0.0987852434834164	0.131843123834729	0.749263523270639	0.453698388660673	0.797286675025899	0.098385494167124	dx_AD
SNRPB	GPNMB	-0.0870993869820831	0.132821503046938	-0.655762696431036	0.511976821694864	0.829483526011516	0.0811922348757142	dx_AD
SNRPB	MKI67	-0.214375999482056	0.20956061986508	-1.02297845663978	0.306318031902821	0.926970056612517	0.032934294397019	dx_AD
SNRPB	ERN1	0.0184374065248154	0.114505403225187	0.161017786108804	0.872079392138388	0.970409376919886	0.0130450155989355	dx_AD
SNRPB2	AIF1	0.024325422325326	0.0804189221497139	0.302483814444067	0.762283270136777	0.970617481306165	0.0129518910895202	dx_AD
SNRPB2	CCL3	0.148373084317149	0.168196925803585	0.882139097419741	0.377701591579726	0.954493454898701	0.0202270452809205	dx_AD
SNRPB2	HIF1A	-0.131453483802267	0.152707460071198	-0.860819004788494	0.389337736181784	0.763171012814479	0.117378133605056	dx_AD
SNRPB2	HIST	-0.216563849688295	0.131853353700305	-1.64245992696198	0.100494724387205	0.737448968543507	0.132268027481012	dx_AD
SNRPB2	HSPA1A	0.0712769283318808	0.109499207846417	0.650935561395599	0.515088084467792	0.993589949286601	0.00279281027482713	dx_AD
SNRPB2	IFI44L	0.0466004905860569	0.145992871592714	0.319197027071713	0.749577111201085	0.959199132943607	0.0180912224842465	dx_AD
SNRPB2	TMEM163	-0.116392145077432	0.158130833411981	-0.736049653100819	0.461700480833147	0.958369390791495	0.0184670655960776	dx_AD
SNRPB2	FRMD4A	-0.076072175116253	0.133895640870497	-0.568145270612877	0.569936330223437	0.841819222447373	0.074781161615427	dx_AD
SNRPB2	PICALM	0.0428775514495063	0.100543697675338	0.426456878361094	0.669774963206171	0.885839561154241	0.0526449282425819	dx_AD
SNRPB2	CD163	-0.0962925949188742	0.101634746471276	-0.947437744099539	0.34341576564956	0.723305300359467	0.140678352394333	dx_AD
SNRPB2	GPNMB	-0.0131535398422464	0.117614694628345	-0.111835854217118	0.91095355828381	0.977999256499046	0.00966147537444797	dx_AD
SNRPB2	MKI67	-0.242537949758987	0.186456349148715	-1.30077603077781	0.193335128712144	0.902714824419025	0.0444494254803083	dx_AD
SNRPB2	ERN1	-0.0392114660300074	0.093057432287736	-0.421368450278797	0.673486053625764	0.911278636866622	0.040348810786191	dx_AD
SNRPC	AIF1	0.0730667817976327	0.0981406101317304	0.744511183490279	0.456567277968342	0.907462765662334	0.0421711855746406	dx_AD
SNRPC	CCL3	0.286881811667698	0.178134256352848	1.61048086730406	0.107292919010554	0.861511450086716	0.0647389461016955	dx_AD
SNRPC	HIF1A	0.0898475122130087	0.191449340297851	0.469301759270763	0.638853957932684	0.884313031200786	0.0533939751919286	dx_AD
SNRPC	HIST	0.0250283569184074	0.152219449107597	0.164422858347858	0.869398270093506	0.983831547713904	0.00707925539084317	dx_AD
SNRPC	HSPA1A	-0.0244022202927532	0.115763399045023	-0.210793916678816	0.833048085680468	0.996339630875479	0.00159259463605944	dx_AD
SNRPC	IFI44L	0.170756779970379	0.193905733873757	0.880617486440863	0.378524890782685	0.843388913458329	0.0739721121847041	dx_AD
SNRPC	TMEM163	-0.0517696098437286	0.152987241775787	-0.338391680527193	0.735068042720229	0.994289627542514	0.00248709113394884	dx_AD
SNRPC	FRMD4A	0.000360712614045688	0.146960098689399	0.00245449354799397	0.998041599459875	0.99964478008424	0.000154297455664259	dx_AD
SNRPC	PICALM	0.0753468929465513	0.111651001137136	0.674842967632741	0.499775538290913	0.793658962726449	0.100366074932125	dx_AD
SNRPC	CD163	0.0302418455523363	0.110414043692604	0.273894918988119	0.784165376395695	0.938801331028376	0.0274263033322126	dx_AD
SNRPC	GPNMB	0.17417888494553	0.147471484280414	1.18110213506994	0.237562151879601	0.647604782128216	0.188689952932518	dx_AD
SNRPC	MKI67	-0.275634628326407	0.208625268169555	-1.32119484252689	0.18643640555508	0.898787060837342	0.046343188419566	dx_AD
SNRPC	ERN1	0.0842339265336838	0.105259999231675	0.800246315300526	0.42356810030431	0.800849247339223	0.0964492282484573	dx_AD
SNRPD1	AIF1	0.0224473375852918	0.0955384071966947	0.234956163117491	0.814242757583751	0.978652136830872	0.00937165130364562	dx_AD
SNRPD1	CCL3	-0.149327885061208	0.194427599709589	-0.768038515541286	0.442464303052025	0.970191250423366	0.0131426463353786	dx_AD
SNRPD1	HIF1A	-0.152775523850553	0.201512516481364	-0.758144092080168	0.448364726305581	0.799006779245949	0.097449535859204	dx_AD
SNRPD1	HIST	-0.0921019990450578	0.169425290877011	-0.543614230014314	0.586706965417273	0.954229897371816	0.0203469805037819	dx_AD
SNRPD1	HSPA1A	-0.200655784666792	0.155992846800914	-1.28631401235263	0.198333494151186	0.946567163075267	0.0238485655162082	dx_AD
SNRPD1	IFI44L	0.0848268264442704	0.194523312056263	0.436075375992649	0.662782042186879	0.929702756551898	0.0316558813638427	dx_AD
SNRPD1	TMEM163	-0.270399544510625	0.169340067495668	-1.59678420181061	0.11031381867052	0.824093190134284	0.084023674622453	dx_AD
SNRPD1	FRMD4A	0.126269483812418	0.143073877104272	0.88254743890384	0.377480837875495	0.717771445418429	0.144013822881963	dx_AD
SNRPD1	PICALM	0.0421902637053888	0.105151384178129	0.401233555175245	0.688248178050442	0.892352159635829	0.0494637209555464	dx_AD
SNRPD1	CD163	0.0857431015774468	0.136255089205823	0.629283662556824	0.529163365162661	0.837276939137435	0.0771308702670219	dx_AD
SNRPD1	GPNMB	0.0451604410190702	0.148482276188965	0.304147014567564	0.761015889912793	0.933772776794947	0.0297587916389618	dx_AD
SNRPD1	MKI67	-0.0976037837419148	0.214813901465161	-0.454364373423684	0.649566590195679	0.977968877208853	0.00967496593993188	dx_AD
SNRPD1	ERN1	-0.0378900517629672	0.139738738735412	-0.271149232531074	0.786276257266751	0.947803408801693	0.023281733681455	dx_AD
SNRPD2	AIF1	0.219224249117804	0.116733956808866	1.87798182388994	0.0603836516261243	0.645211430952985	0.1902979469932	dx_AD
SNRPD2	CCL3	0.0851886887788034	0.215727636968055	0.394890010274475	0.692924062770256	0.988913932430203	0.00484150445657656	dx_AD
SNRPD2	HIF1A	0.0730762087878385	0.205136368923935	0.356232340326425	0.721666574367172	0.920680382023982	0.0358911107526122	dx_AD
SNRPD2	HIST	-0.151162896108662	0.152250822133769	-0.992854383248247	0.320780922868919	0.885328554143944	0.0528955284301379	dx_AD
SNRPD2	HSPA1A	0.0530642487188384	0.13457368519384	0.394313707337395	0.693349444424975	0.993953591304247	0.00263389277673093	dx_AD
SNRPD2	IFI44L	0.237327031869354	0.172577181933353	1.37519357548095	0.169071439541398	0.746241633149928	0.127120525138538	dx_AD
SNRPD2	TMEM163	-0.113386934523704	0.164522723026002	-0.689187076643411	0.49070554837057	0.964962108745268	0.0154897398022458	dx_AD
SNRPD2	FRMD4A	0.0138239765971607	0.161584134062162	0.085552809237091	0.931821913622618	0.982996932824693	0.0074478372638858	dx_AD
SNRPD2	PICALM	0.027736246227818	0.125490880957881	0.221022005870906	0.825075298460787	0.946413025578848	0.0239192910998125	dx_AD
SNRPD2	CD163	0.0131702886464007	0.12651351690573	0.10410183013262	0.917088538515628	0.983484702143516	0.00723239103323292	dx_AD
SNRPD2	GPNMB	-0.0537192072595714	0.128764592404933	-0.417189277395744	0.676539967534779	0.903242730617881	0.044195524988554	dx_AD
SNRPD2	MKI67	-0.236802136767492	0.197515574794608	-1.19890361564518	0.230565425693757	0.913798783374379	0.0391494244967129	dx_AD
SNRPD2	ERN1	-0.0963392150024791	0.114495412837487	-0.841424233643505	0.400110314101151	0.787860307737554	0.103550778648498	dx_AD
SNRPD3	AIF1	-0.0620685439697351	0.0980847665155813	-0.632805135544419	0.526860902704745	0.922789701637775	0.0348972608640387	dx_AD
SNRPD3	CCL3	0.123138176984417	0.192749632956513	0.638850383762853	0.522920267951301	0.986274102624054	0.0060023703389534	dx_AD
SNRPD3	HIF1A	0.0713019046161516	0.189815329067334	0.375638284676462	0.707185824676868	0.913636842912638	0.0392263955791447	dx_AD
SNRPD3	HIST	-0.102563838444784	0.154641363347337	-0.663236770710675	0.507178924909063	0.934363088010106	0.029484326685195	dx_AD
SNRPD3	HSPA1A	-0.0311711283129166	0.153562352674639	-0.202986785302519	0.839145361001859	0.996374927679531	0.00157720938465507	dx_AD
SNRPD3	IFI44L	-0.0276438888325252	0.189178638338499	-0.146125847375335	0.883822042167211	0.981804351304966	0.00797504746170648	dx_AD
SNRPD3	TMEM163	0.093788641443818	0.159256717334925	0.588914822641835	0.555918413864992	0.972019997736831	0.0123248000763832	dx_AD
SNRPD3	FRMD4A	-0.137830209181352	0.123502171970404	-1.11601445531162	0.264415947085296	0.614720099066691	0.211322586828626	dx_AD
SNRPD3	PICALM	0.0179070518623064	0.105102251529897	0.170377433419802	0.864713318184709	0.959565532096715	0.0179253604218455	dx_AD
SNRPD3	CD163	0.0749129451189428	0.111446982983215	0.672184594985628	0.501466186867498	0.822780570672744	0.084715972384755	dx_AD
SNRPD3	GPNMB	0.196135538013512	0.128747745167799	1.52340949938879	0.127656286890371	0.526662052025836	0.278467973059851	dx_AD
SNRPD3	MKI67	-0.083106804678152	0.221342482779831	-0.375467030252923	0.707313161923825	0.977968877208853	0.00967496593993188	dx_AD
SNRPD3	ERN1	-0.025531198656436	0.131275742512526	-0.194485273271259	0.845795925804913	0.964424482458364	0.0157317733447576	dx_AD
SNRPE	AIF1	0.0543615130922932	0.0994707595039441	0.546507469766909	0.584717154469593	0.936344348096068	0.0285644066296486	dx_AD
SNRPE	CCL3	-0.00596163791359938	0.188209817514156	-0.0316754885177601	0.974730842404763	0.999742364005801	0.000111904306527802	dx_AD
SNRPE	HIF1A	0.0962545789861764	0.204742692060579	0.470124613569585	0.638265989926625	0.884313031200786	0.0533939751919286	dx_AD
SNRPE	HIST	-0.260092794509116	0.17043214661956	-1.5260782643881	0.126990374453884	0.765563867337905	0.116018572339461	dx_AD
SNRPE	HSPA1A	-0.0989407558993829	0.155028134062274	-0.638211615574493	0.523335936977941	0.993953591304247	0.00263389277673093	dx_AD
SNRPE	IFI44L	0.108098057275703	0.185408130394371	0.58302759995354	0.559874720512528	0.906787039319816	0.0424946958592733	dx_AD
SNRPE	TMEM163	-0.111000483056642	0.176853322604846	-0.627641490822638	0.530238822034338	0.966667233503107	0.0147230021580862	dx_AD
SNRPE	FRMD4A	0.0716357298882038	0.145264899504643	0.493138604938173	0.621914654916531	0.866192472981684	0.0623855945114212	dx_AD
SNRPE	PICALM	-0.0397331753708712	0.111405326083486	-0.356654181336856	0.721350710527915	0.906089626038867	0.0428288418717974	dx_AD
SNRPE	CD163	0.0507776983365096	0.114867020793402	0.442056370799738	0.65844841476352	0.895236110329189	0.0480624083827261	dx_AD
SNRPE	GPNMB	0.0180198962450477	0.152797300160154	0.117933341925285	0.906120474548518	0.97687668501929	0.0101602555194521	dx_AD
SNRPE	MKI67	-0.388985324642139	0.227599597630627	-1.70907738278794	0.08743661645304	0.849483764396645	0.0708449170896121	dx_AD
SNRPE	ERN1	0.191717478197891	0.138507780633902	1.38416396046827	0.166308255867909	0.602067117276615	0.220355091735372	dx_AD
SNRPF	AIF1	0.047201520064716	0.103379074662687	0.456586792044027	0.647968074429647	0.94922474054002	0.0226309508803367	dx_AD
SNRPF	CCL3	0.192304125019243	0.178751251196662	1.07581974241775	0.282007881053286	0.937373693124834	0.0280872388796411	dx_AD
SNRPF	HIF1A	0.00657669515466175	0.175808098373303	0.0374083743326608	0.970159395593844	0.993871763947834	0.00266964759722876	dx_AD
SNRPF	HIST	-0.195465721798033	0.157109558100211	-1.24413641131469	0.213449362152613	0.828737220075309	0.0815831557739786	dx_AD
SNRPF	HSPA1A	-0.321798846571328	0.155207722668538	-2.07334300792856	0.0381403688398975	0.690584834693975	0.160782963028324	dx_AD
SNRPF	IFI44L	0.160661681657616	0.158575302087687	1.01315702724486	0.310985162742465	0.818137124570065	0.0871738999311653	dx_AD
SNRPF	TMEM163	-0.080542416608477	0.171894856700368	-0.468556291645604	0.639386825603035	0.988117609177478	0.00519136110366977	dx_AD
SNRPF	FRMD4A	-0.0121203065742103	0.166397575666952	-0.0728394420749818	0.941933884063948	0.985470018551924	0.0063565839421489	dx_AD
SNRPF	PICALM	0.00364248319682337	0.109004689355781	0.0334158394317758	0.973342978676499	0.993288144113106	0.0029247482360964	dx_AD
SNRPF	CD163	0.0189787893974427	0.13397423329272	0.141659996336579	0.887348574497512	0.973174074201407	0.0118094693890252	dx_AD
SNRPF	GPNMB	0.0254130304444078	0.1317598995371	0.192873784312898	0.847057816608307	0.95731821608322	0.0189436771474599	dx_AD
SNRPF	MKI67	-0.192807567136962	0.196703091595849	-0.980195916458242	0.32698941985679	0.930105315407442	0.0314678736925456	dx_AD
SNRPF	ERN1	-0.0352485048741653	0.18187755413817	-0.19380349071215	0.846329753643276	0.964577774417461	0.0156627492139056	dx_AD
SNRPG	AIF1	0.160618779753965	0.096058911700002	1.67208619076997	0.0945073272685185	0.695054002085127	0.157981451673947	dx_AD
SNRPG	CCL3	0.0653560684389323	0.18173830394471	0.359616366062355	0.71913404296453	0.991852629026161	0.00355285118784023	dx_AD
SNRPG	HIF1A	0.199712946901072	0.196483210418176	1.01643772247014	0.309420989877356	0.709850050089962	0.148833382684152	dx_AD
SNRPG	HIST	-0.00104008147004109	0.130293948683403	-0.00798257693892097	0.993630892746634	0.999318565923415	0.000296043937914895	dx_AD
SNRPG	HSPA1A	0.058438981000223	0.116944725619923	0.499714550531788	0.617276085513915	0.993953591304247	0.00263389277673093	dx_AD
SNRPG	IFI44L	0.187014285259848	0.155798888421857	1.20035699326345	0.230000723912612	0.776706357974222	0.109743139776817	dx_AD
SNRPG	TMEM163	0.0221875241019522	0.156600457222612	0.14168237114667	0.887330900242499	0.999470404929196	0.000230061141895285	dx_AD
SNRPG	FRMD4A	-0.0170337259340978	0.146849270426325	-0.115994624179244	0.907656802320413	0.975403160494401	0.0108158415442732	dx_AD
SNRPG	PICALM	-0.00548421934025756	0.117860866895338	-0.0465312998684086	0.96288678740937	0.990117855181295	0.00431310761605142	dx_AD
SNRPG	CD163	0.0787718028997228	0.112988303288888	0.697167765218311	0.485697809472034	0.814568528344894	0.0890723733197279	dx_AD
SNRPG	GPNMB	0.201969893083369	0.143059935286005	1.41178515619759	0.158013230442383	0.564132440699338	0.24861892524959	dx_AD
SNRPG	MKI67	-0.174165000346507	0.209654813032343	-0.830722642745335	0.406130331964062	0.943735835894498	0.0251495534438382	dx_AD
SNRPG	ERN1	-0.140067329729827	0.107736325468155	-1.30009380885399	0.193568819349208	0.633459675750936	0.198281025857485	dx_AD
SNRPN	AIF1	-0.0307185262485641	0.132806330921597	-0.231303176854565	0.817079278828019	0.97880009167768	0.00930599864277721	dx_AD
SNRPN	HIF1A	-0.00935031875345604	0.227748813104259	-0.0410554005793025	0.967251729784051	0.992774257925903	0.00314949237321925	dx_AD
SNRPN	HIST	-0.184259224026507	0.163907001547594	-1.124169329478	0.260941198124716	0.858194427762718	0.0664143096585786	dx_AD
SNRPN	HSPA1A	-0.21109798433817	0.163907773174122	-1.28790709708389	0.197778304691108	0.946567163075267	0.0238485655162082	dx_AD
SNRPN	IFI44L	-0.0649572472437467	0.163487968076693	-0.397321270842849	0.691130563742801	0.939728130081245	0.0269977726591678	dx_AD
SNRPN	TMEM163	0.095650986833185	0.182233913132011	0.524880277162764	0.599666420862007	0.981475413713362	0.00812057514941185	dx_AD
SNRPN	FRMD4A	-0.0943913869636224	0.180726672621169	-0.522288080639216	0.601469766888378	0.859879000070051	0.0655626572436829	dx_AD
SNRPN	PICALM	0.270066595561941	0.127738534957881	2.11421397349664	0.0344969959258896	0.237857239625491	0.623683625486238	dx_AD
SNRPN	CD163	0.201879650227087	0.13744095058511	1.46884643454262	0.141874446157898	0.512041794960366	0.290694588672909	dx_AD
SNRPN	GPNMB	0.168752656069175	0.162258061839747	1.04002632692509	0.298327669497726	0.694394690378993	0.1583936086091	dx_AD
SNRPN	ERN1	0.291237844424272	0.182947022305234	1.59192448586762	0.111401673016293	0.529648315365498	0.276012404724811	dx_AD
SNTB1	CD163	0.444335202090931	0.310688057792276	1.43016505123609	0.152669653456706	0.529932994860524	0.275779039459526	dx_AD
SNTB2	AIF1	0.0369218510101868	0.192070996583841	0.192230225629458	0.847561870762182	0.983257537096713	0.00733271584934595	dx_AD
SNTB2	HSPA1A	0.0895448785904227	0.172560347944389	0.51891920511936	0.603817084516056	0.993953591304247	0.00263389277673093	dx_AD
SNTB2	PICALM	0.0722388598373258	0.165124063106241	0.437482329821592	0.661761588152722	0.882460757399595	0.0543045983749835	dx_AD
SNTB2	CD163	-0.355496659527184	0.175343131518561	-2.02743418831637	0.0426180285242791	0.319441201131004	0.495609069819772	dx_AD
SNTB2	ERN1	0.0642873894903655	0.173004400241998	0.371593955994417	0.710195189795896	0.921555727198509	0.0354783975224635	dx_AD
SNTG1	HIF1A	-0.0854802534701502	0.121800068543074	-0.701807925829864	0.482798955298454	0.816505076586288	0.0880411107110754	dx_AD
SNTG1	HIST	-0.03945721066167	0.118485924209449	-0.333011798025233	0.739125377429836	0.973707409284011	0.0115715252808305	dx_AD
SNTG1	HSPA1A	-0.155117346141228	0.233436816058444	-0.664493924995931	0.506374235840639	0.993589949286601	0.00279281027482713	dx_AD
SNTG1	TMEM163	0.168396967121263	0.148469853060838	1.13421656753616	0.256703716130611	0.933245804987148	0.0300039535849184	dx_AD
SNTG1	FRMD4A	-0.134473040250748	0.0824644078090975	-1.63067975413162	0.102957910746893	0.387570425248621	0.411649370530899	dx_AD
SNTG1	PICALM	0.0909154084420187	0.0730461006156231	1.24463055078636	0.213267585029634	0.571687699870253	0.242841151735249	dx_AD
SNTG1	CD163	0.0981451087066603	0.0827762884793759	1.18566694049243	0.235753855089655	0.630788877895357	0.200115972780131	dx_AD
SNTG1	GPNMB	0.0547391801496282	0.15774025012023	0.347021005151862	0.728575538378076	0.922170402823034	0.0351888206298488	dx_AD
SNU13	AIF1	0.0772513444815868	0.0990624294736531	0.779824852792781	0.435493975621379	0.899373189794766	0.0460600628407209	dx_AD
SNU13	CCL3	-0.000141561653217437	0.162657065915605	-0.000870307431285442	0.999305595225086	0.999742364005801	0.000111904306527802	dx_AD
SNU13	HIF1A	0.0756654984053	0.169553157245605	0.446264166556894	0.65540643719317	0.892289049492987	0.0494944368066198	dx_AD
SNU13	HIST	-0.162893653419964	0.119292761581183	-1.36549486541234	0.172097565804944	0.808323459789031	0.0924148165879732	dx_AD
SNU13	HSPA1A	-0.0997507188065984	0.105012511937329	-0.949893655206815	0.342166291062135	0.985972384390592	0.00613524882626958	dx_AD
SNU13	IFI44L	0.142734285248125	0.164612108197619	0.867094691945571	0.385890128725843	0.847845487791842	0.0716832867922838	dx_AD
SNU13	TMEM163	-0.0495064574810975	0.149099260876431	-0.332036907427242	0.739861390330807	0.995030649082373	0.00216354184487902	dx_AD
SNU13	FRMD4A	-0.225623504602319	0.146098469367946	-1.54432490346008	0.122509642477566	0.424567405696088	0.372053349947883	dx_AD
SNU13	PICALM	0.155998128470408	0.104597567044787	1.49141259092205	0.135853204438948	0.472228075502635	0.325848196263209	dx_AD
SNU13	CD163	-0.0372152435600306	0.101525273648225	-0.366561371594798	0.713946226379824	0.918921744297241	0.0367214717117946	dx_AD
SNU13	GPNMB	0.104522146734881	0.122043770053549	0.856431644884624	0.391759067135658	0.75645580819442	0.121216438186596	dx_AD
SNU13	MKI67	-0.268225672205568	0.185907281572392	-1.44279271869791	0.149078870916476	0.883095357736427	0.0539923982313505	dx_AD
SNU13	ERN1	-0.0856859354655288	0.0922948385333936	-0.928393578959743	0.35320344805595	0.760495913203273	0.118903115441405	dx_AD
SNUPN	AIF1	0.036148182260253	0.0905086113208732	0.399389425301197	0.689606284532522	0.958386277189676	0.0184594134266623	dx_AD
SNUPN	HIST	0.0618965168261587	0.148825879091121	0.415898882668529	0.677483997157211	0.970348468674797	0.0130722751715951	dx_AD
SNUPN	HSPA1A	-0.120558774069198	0.0992877316554937	-1.21423636192546	0.224657478867927	0.950155142185191	0.0222054769280798	dx_AD
SNUPN	FRMD4A	0.0836145056314761	0.124550884037072	0.671328078302429	0.502011551236685	0.806761624568709	0.093254768161835	dx_AD
SNUPN	PICALM	0.131597668010661	0.0809891656363496	1.62487990803053	0.104188150108245	0.420918524158955	0.375801961011329	dx_AD
SNUPN	CD163	-0.0986134668859004	0.10792808206915	-0.913696092762199	0.360876557675471	0.734199868328764	0.134185697718298	dx_AD
SNUPN	GPNMB	-0.0287208986209002	0.152413613997841	-0.188440506510836	0.850531348822182	0.958025436080628	0.0186229600208209	dx_AD
SNUPN	ERN1	-0.00959179913593911	0.108748226884642	-0.0882018899132387	0.929716215239895	0.983938094626279	0.00703222474746113	dx_AD
SNW1	AIF1	-0.0135674341414953	0.0652523556023686	-0.207922518907545	0.835289465857813	0.981442689582747	0.00813505553891813	dx_AD
SNW1	CCL3	-0.0142632839028858	0.145826089323148	-0.0978102338826255	0.922082980889353	0.998185083023115	0.000788924561214805	dx_AD
SNW1	HIF1A	0.00553521967453595	0.077309724786746	0.0715979741203905	0.942921852357158	0.98541503907851	0.00638081395174338	dx_AD
SNW1	HIST	0.0280210057929304	0.107642481343639	0.260315494804285	0.794620421383421	0.979324416111755	0.00907341770833485	dx_AD
SNW1	HSPA1A	-0.0332746258360093	0.0897201918716677	-0.370871095367295	0.710733544835739	0.993953591304247	0.00263389277673093	dx_AD
SNW1	IFI44L	-0.126862804085783	0.130574067587166	-0.971577331012489	0.331260864604757	0.822470659943443	0.0848795857207672	dx_AD
SNW1	TMEM163	-0.028518066562826	0.0786705181608392	-0.362500047406854	0.716978388109969	0.992783872513202	0.00314528644024192	dx_AD
SNW1	FRMD4A	-0.150983940401252	0.047642885513546	-3.16907632217875	0.00152924232349787	0.0320311066518701	1.49442805651264	dx_AD
SNW1	PICALM	-0.0514280697129182	0.0374070229991903	-1.37482391245172	0.169186042771332	0.516954619785157	0.286547579230828	dx_AD
SNW1	CD163	0.00680301204753024	0.0457434012308755	0.148721167741641	0.881773657548329	0.970631344811576	0.0129456880270184	dx_AD
SNW1	GPNMB	-0.0478927525083508	0.099680087481274	-0.480464591459633	0.630897075124057	0.88585246523877	0.052638601891702	dx_AD
SNW1	MKI67	-0.127436015061969	0.145861170236607	-0.873680190932586	0.382292441618483	0.943735835894498	0.0251495534438382	dx_AD
SNW1	ERN1	-0.0255177873873791	0.0640795084869979	-0.398220710331397	0.690467501068355	0.915475052104106	0.038353486295273	dx_AD
SNX1	AIF1	-0.100244141158368	0.0654373382519659	-1.53191043273152	0.125544538680585	0.733852733346762	0.134391083832933	dx_AD
SNX1	CCL3	-0.0627147325893602	0.125594868156292	-0.499341521751645	0.617538808472822	0.988913932430203	0.00484150445657656	dx_AD
SNX1	HIF1A	-0.0989786257907975	0.0691085229058316	-1.43222024764829	0.152080798834374	0.549128536796276	0.260325986538078	dx_AD
SNX1	HIST	-0.043912776807695	0.0587817089891731	-0.747048317628588	0.455034395449459	0.917553900115079	0.0373684144491778	dx_AD
SNX1	HSPA1A	-0.06354911659574	0.0860788991276464	-0.738265907670393	0.460352879263164	0.988166019590675	0.00517008442554899	dx_AD
SNX1	IFI44L	-0.0268428832878482	0.0679792571417961	-0.394868735206349	0.692939764637915	0.939728130081245	0.0269977726591678	dx_AD
SNX1	TMEM163	0.0129530770339399	0.0767613699562935	0.168744735031633	0.865997429836572	0.999470404929196	0.000230061141895285	dx_AD
SNX1	FRMD4A	-0.103527512838752	0.0382037940284473	-2.7098751700332	0.00673085349918693	0.0759892736273109	1.11924770684074	dx_AD
SNX1	PICALM	0.0650494369473761	0.02984807824256	2.17935092566941	0.029305608771609	0.217935836498279	0.661671350232058	dx_AD
SNX1	CD163	0.045476452359283	0.0358248988613011	1.26940909269133	0.204295194857307	0.5949512756843	0.225518599931805	dx_AD
SNX1	GPNMB	-0.0491648596791963	0.074406077782253	-0.660764028216562	0.508763654988567	0.827287076514607	0.0823437599615549	dx_AD
SNX1	MKI67	-0.036545074645333	0.0826798523680356	-0.44200701378443	0.658484130541406	0.977968877208853	0.00967496593993188	dx_AD
SNX1	ERN1	-0.0782914675323623	0.0877985521676049	-0.89171706821436	0.372544602629122	0.772448751779343	0.112130324275605	dx_AD
SNX10	AIF1	0.0923668651859137	0.144875103640076	0.63756203008757	0.523758819022038	0.922600388713031	0.0349863667493336	dx_AD
SNX10	CCL3	-0.060398523702645	0.197663740687837	-0.305561978602996	0.759938173301926	0.991852629026161	0.00355285118784023	dx_AD
SNX10	HIF1A	0.222511166766034	0.112034701360356	1.98609148829998	0.04702316622368	0.357577371494401	0.446629972387481	dx_AD
SNX10	HIST	0.0508241566059513	0.189988919199702	0.267511162335362	0.789075620944201	0.979324416111755	0.00907341770833485	dx_AD
SNX10	HSPA1A	-0.091965308431484	0.11988333566316	-0.767123369755757	0.443008168437081	0.986734250512015	0.00579979674933194	dx_AD
SNX10	IFI44L	-0.186187878161077	0.18056063956775	-1.03116536697476	0.302463278554054	0.815639943464335	0.0885015141330123	dx_AD
SNX10	TMEM163	0.18540087502743	0.11551375138258	1.60501128920473	0.108491320264762	0.824093190134284	0.084023674622453	dx_AD
SNX10	FRMD4A	-0.155091581375603	0.06727191328146	-2.30544329439112	0.0211417591335166	0.15458058585462	0.8108450510752	dx_AD
SNX10	PICALM	0.00921316008619393	0.0566238092537666	0.162708235415671	0.870748162480455	0.960789129435077	0.0173719192740392	dx_AD
SNX10	CD163	-0.0412188333686806	0.0615008563371444	-0.670215600620603	0.502720360268237	0.823082830958287	0.0845564573539744	dx_AD
SNX10	GPNMB	0.141589834715836	0.106427374359682	1.33038924964286	0.183390054744902	0.592858661967683	0.227048830486897	dx_AD
SNX10	MKI67	-0.180339259733836	0.179605439776778	-1.00408573347204	0.315337291344895	0.926970056612517	0.032934294397019	dx_AD
SNX10	ERN1	-0.0126078397653124	0.132847434672329	-0.0949046535705407	0.924390560191482	0.982514835423547	0.00766088329967018	dx_AD
SNX11	AIF1	-0.040285112740718	0.116839847334485	-0.344789159347248	0.730252883501639	0.963135253104583	0.0163127206092343	dx_AD
SNX11	HSPA1A	-0.292139937713523	0.119719302959345	-2.44020747274756	0.0146788288858403	0.494026742702075	0.306249541170309	dx_AD
SNX11	TMEM163	-0.164102759969963	0.168994883422227	-0.971051647522123	0.331522560213709	0.945021230048688	0.0245584348881663	dx_AD
SNX11	FRMD4A	0.217639745472958	0.142631455355156	1.52588883658958	0.127037551322115	0.432255536929143	0.364259434971628	dx_AD
SNX11	PICALM	-0.0257500281455396	0.0877295671627374	-0.293515960220955	0.769127801949623	0.925987422404755	0.033394912256843	dx_AD
SNX11	CD163	0.130207372202973	0.112529774635891	1.15709262392358	0.247234519921377	0.640279331373566	0.193630517253276	dx_AD
SNX11	GPNMB	-0.0856901347612729	0.170148005623735	-0.503621152931807	0.614527625115987	0.880505043480912	0.0552681520764243	dx_AD
SNX11	ERN1	-0.0603732844143572	0.087767367750161	-0.687878490172066	0.491529303009298	0.83878334074484	0.0763502037365416	dx_AD
SNX12	AIF1	0.194401562017872	0.107765026099368	1.8039392654034	0.071240828609333	0.656476654706911	0.182780713462147	dx_AD
SNX12	HSPA1A	-0.0109758314102946	0.130909677544594	-0.0838427808865062	0.933181433515946	0.996672240610588	0.00144763757283962	dx_AD
SNX12	PICALM	0.0499204003594982	0.0937467056316098	0.532502982618579	0.5943776766078	0.847107096947614	0.0720616797836982	dx_AD
SNX12	CD163	-0.0703116119411496	0.112926868732614	-0.622629607375653	0.533527950298425	0.839508477355529	0.075974913998668	dx_AD
SNX12	GPNMB	0.105495811845185	0.144104066535561	0.732080741240923	0.464119287859386	0.802423546621848	0.0955963356981391	dx_AD
SNX12	ERN1	0.257830075620298	0.111790480439567	2.3063687946102	0.021090034102301	0.316812946391678	0.499197079508101	dx_AD
SNX13	AIF1	-0.0423093852810102	0.0569955913281002	-0.742327332608104	0.457889035401713	0.907462765662334	0.0421711855746406	dx_AD
SNX13	CCL3	0.100001766153196	0.10830661089413	0.923320980387321	0.355839957516665	0.954493454898701	0.0202270452809205	dx_AD
SNX13	HIF1A	0.0447736109555457	0.0633797446011165	0.706434070337938	0.479918239485804	0.815766115494997	0.0884343379490138	dx_AD
SNX13	HIST	-0.0279688154896368	0.0540477315959831	-0.517483614274674	0.604818604406887	0.95957919212089	0.0179191780083494	dx_AD
SNX13	HSPA1A	-0.0390124700108272	0.0707992773747154	-0.551029211842772	0.581613649709489	0.993953591304247	0.00263389277673093	dx_AD
SNX13	IFI44L	-0.0528286838358806	0.05570016068752	-0.94844760201414	0.342901635774542	0.827712490554649	0.082120491052173	dx_AD
SNX13	TMEM163	-0.0562954964553818	0.054243611984379	-1.03782720943424	0.299350506752314	0.945021230048688	0.0245584348881663	dx_AD
SNX13	FRMD4A	-0.0615730555358302	0.0332077872902378	-1.85417519685002	0.0637140993549594	0.299383059044272	0.523772778380908	dx_AD
SNX13	PICALM	0.0426109691445579	0.0292323401971472	1.45766534109768	0.144932809634718	0.485009239857261	0.314249987622895	dx_AD
SNX13	CD163	0.072801428841544	0.0347615504061528	2.09430902796148	0.0362324606396483	0.299791601973174	0.523180537157497	dx_AD
SNX13	GPNMB	0.0630365308530145	0.0637007278444199	0.98957316479919	0.322382791910354	0.715169417403006	0.145591065432912	dx_AD
SNX13	MKI67	-0.0340396343575623	0.0659148311646217	-0.516418441132749	0.605562188653033	0.977968877208853	0.00967496593993188	dx_AD
SNX13	ERN1	0.0072594037128227	0.0919332468091298	0.0789638565457669	0.937061371560226	0.985833496893181	0.0061964293657976	dx_AD
SNX14	AIF1	0.152363482662296	0.070425766556595	2.16346218311809	0.0305056493297067	0.527273387207595	0.277964148032389	dx_AD
SNX14	CCL3	0.107494249169213	0.157278812718067	0.683462999952218	0.494314322563388	0.982098407175814	0.00784499332080403	dx_AD
SNX14	HIF1A	0.190095141987683	0.154884687817118	1.22733334499883	0.21969732765694	0.631588395948911	0.199565857798719	dx_AD
SNX14	HIST	0.0924913523070474	0.123357328991133	0.749784006053631	0.453384803014845	0.917553900115079	0.0373684144491778	dx_AD
SNX14	HSPA1A	-0.0689790070694212	0.0830554718543655	-0.83051731005	0.406246365057878	0.986734250512015	0.00579979674933194	dx_AD
SNX14	IFI44L	0.00870971766147299	0.117056256616668	0.0744062548488572	0.940687131952089	0.994512964914446	0.00238955084613107	dx_AD
SNX14	TMEM163	0.00439475777550324	0.134739402565353	0.0326167230359483	0.973980233871474	0.999470404929196	0.000230061141895285	dx_AD
SNX14	FRMD4A	0.123110917664839	0.100462723789129	1.22543877989261	0.220409943105037	0.567855597921575	0.245762088582857	dx_AD
SNX14	PICALM	0.0631145941045279	0.0564725454563853	1.11761553502617	0.2637312309788	0.621225683731278	0.206750597257411	dx_AD
SNX14	CD163	0.0692838867360424	0.0695056929200377	0.996808805513952	0.318857323305121	0.703750636589305	0.152581199292147	dx_AD
SNX14	GPNMB	0.0192233611806065	0.102158163120378	0.188172541414579	0.850741396744283	0.958025436080628	0.0186229600208209	dx_AD
SNX14	MKI67	0.0824779235741486	0.147996467786894	0.557296568002636	0.577324820176189	0.977968877208853	0.00967496593993188	dx_AD
SNX14	ERN1	0.0736716414331173	0.0629092156013081	1.17107868424265	0.241567150980067	0.675045688212454	0.17066683240295	dx_AD
SNX15	AIF1	0.285670366962503	0.103826434364337	2.75142230118447	0.00593370943175721	0.301351753089979	0.520926277714935	dx_AD
SNX15	HSPA1A	-0.0182870625780613	0.145918753835147	-0.125323593420495	0.900267374583171	0.996672240610588	0.00144763757283962	dx_AD
SNX15	PICALM	0.090867862774183	0.11777901303807	0.771511497933947	0.440403809863489	0.759070437820676	0.119717921947127	dx_AD
SNX15	CD163	0.145808707639131	0.150581817064644	0.968302219228341	0.332893456771958	0.714390639002039	0.146064244847946	dx_AD
SNX15	ERN1	0.0496383768686286	0.120084435588963	0.413362286504272	0.679341201385762	0.913198447050895	0.039434835725167	dx_AD
SNX16	AIF1	0.0695311770662936	0.146128730488718	0.475821399623134	0.634201622847816	0.949133967395954	0.0226724838903393	dx_AD
SNX16	HSPA1A	0.261378437047438	0.12610981284406	2.07262568354331	0.0382071288885562	0.690584834693975	0.160782963028324	dx_AD
SNX16	PICALM	0.043060338180267	0.123330172497887	0.349146825210228	0.726979084387827	0.908721767431686	0.0415690687756523	dx_AD
SNX16	CD163	-0.219614853340638	0.162442549125686	-1.35195399556748	0.176390032610142	0.561868672733286	0.250365181534472	dx_AD
SNX16	ERN1	-0.0153324681078768	0.144011123946014	-0.106467248416341	0.915211639659638	0.980626524654639	0.00849636383780221	dx_AD
SNX17	AIF1	-0.0193711383587019	0.120501142078787	-0.16075481131985	0.872286517580877	0.983973381659318	0.00701664989674486	dx_AD
SNX17	CCL3	-0.278123553863661	0.213071821211915	-1.30530425037785	0.191789267339692	0.905734979740807	0.0429988593577624	dx_AD
SNX17	HIF1A	0.0151432954176283	0.17722524335895	0.0854466052951451	0.931906342945871	0.983637614000211	0.00716487232819968	dx_AD
SNX17	HIST	-0.0175973866324357	0.160632261772821	-0.109550761710144	0.912765661984995	0.991263393076069	0.00381093183097207	dx_AD
SNX17	HSPA1A	-0.121909889557402	0.164943178345931	-0.739102342879091	0.459844854304379	0.988166019590675	0.00517008442554899	dx_AD
SNX17	IFI44L	0.0410063253780594	0.186305659638112	0.220102413730811	0.825791395018779	0.972193972908259	0.0122470756506955	dx_AD
SNX17	TMEM163	0.0646814207770077	0.15887054484744	0.407132869337863	0.683910403239901	0.990823872058804	0.00400353844215908	dx_AD
SNX17	FRMD4A	-0.0515783572071853	0.160434140621822	-0.321492401849595	0.747837269357854	0.920725286301626	0.0358699294558084	dx_AD
SNX17	PICALM	0.131671714051031	0.115558413497941	1.13943857539527	0.254520274216902	0.613839578028737	0.211945113353938	dx_AD
SNX17	CD163	-0.0233822775959727	0.111504045027265	-0.20969891801015	0.833902670062634	0.955966293973613	0.0195574200662925	dx_AD
SNX17	GPNMB	0.241534615501264	0.147465607787243	1.63790472317952	0.101441570543096	0.480309024754083	0.318479253119362	dx_AD
SNX17	ERN1	0.217874171782995	0.162161306829156	1.34356447936458	0.179089262255915	0.615732621879542	0.210607836619714	dx_AD
SNX18	AIF1	0.0136682162944757	0.0877770811846854	0.155715092254177	0.876257600389124	0.983973381659318	0.00701664989674486	dx_AD
SNX18	CCL3	-0.316588427592422	0.233296680409642	-1.35702071301027	0.174774629217203	0.896621875813974	0.0473906694079945	dx_AD
SNX18	HIF1A	0.0084138608699327	0.106269710177996	0.0791745912907823	0.936893754347429	0.984763188814739	0.0066681940262002	dx_AD
SNX18	HIST	0.0746374492649271	0.133315207296718	0.559856979397764	0.575576994752577	0.952547710627936	0.0211132624308049	dx_AD
SNX18	HSPA1A	-0.115265016236452	0.103724617472983	-1.11125997901583	0.266456460602305	0.960959786274363	0.0172947860718922	dx_AD
SNX18	IFI44L	0.248566140439554	0.155724883263008	1.59618768196309	0.110446896947428	0.696676951112448	0.156968557443415	dx_AD
SNX18	TMEM163	0.143036398016891	0.154715512046057	0.924512326691009	0.35521963660623	0.950701518418816	0.0219558124533624	dx_AD
SNX18	FRMD4A	-0.0978348173126181	0.0517913605641904	-1.88901809581467	0.0588894039962724	0.282979884788543	0.548244434566949	dx_AD
SNX18	PICALM	0.0665326846419306	0.0439099725663061	1.51520670028803	0.129720066810123	0.463905044454025	0.333570904983642	dx_AD
SNX18	CD163	0.112814963376725	0.0536720232622624	2.101932375932	0.0355591999805479	0.296407735409544	0.528110466678391	dx_AD
SNX18	GPNMB	0.150592553232657	0.0930709483476863	1.61804038645966	0.105653894310814	0.486560604517746	0.312863057618887	dx_AD
SNX18	MKI67	0.183179988626328	0.179425365991139	1.02092581845632	0.307289585787723	0.926970056612517	0.032934294397019	dx_AD
SNX18	ERN1	-0.134903503810571	0.0783376726007039	-1.72207699478372	0.0850555718625627	0.494759421912257	0.305605926589904	dx_AD
SNX19	AIF1	-0.00469586026400481	0.0923647283327683	-0.0508404057346083	0.959452693371924	0.995928227900226	0.00177195811245491	dx_AD
SNX19	HIF1A	-0.0058163382702838	0.0905305958586953	-0.0642472107370444	0.948773386283881	0.98852710556392	0.00501141776614555	dx_AD
SNX19	HIST	-0.143454588916994	0.156231186264402	-0.918219930009459	0.358503736651093	0.893110427840036	0.0490948398386881	dx_AD
SNX19	HSPA1A	0.0412127806503859	0.117778549745325	0.349917542196785	0.726400581531047	0.993953591304247	0.00263389277673093	dx_AD
SNX19	IFI44L	-0.198400594622471	0.183723552639669	-1.07988655657877	0.280192700421502	0.80408931617601	0.0946957082565416	dx_AD
SNX19	TMEM163	0.0207305421056812	0.0963265660391228	0.215211057116492	0.829602770572519	0.99816158646007	0.000799147663074803	dx_AD
SNX19	FRMD4A	0.0199154902808422	0.0537484196663498	0.370531643617992	0.710986403502852	0.904668900144539	0.0435103391933819	dx_AD
SNX19	PICALM	0.0575790329271579	0.0469990219608583	1.22511130072262	0.220533287899086	0.578600778622901	0.237620986257684	dx_AD
SNX19	CD163	0.0516982466131888	0.0553883370798828	0.933377843401002	0.350624916058674	0.7283501485916	0.137659786837143	dx_AD
SNX19	GPNMB	0.012313340232338	0.095607939192692	0.128789934563082	0.897523870252472	0.976042995868322	0.0105310507174581	dx_AD
SNX19	ERN1	0.131538838117305	0.108989760551405	1.20689170663207	0.227473851991412	0.665054729406318	0.177142613792932	dx_AD
SNX2	AIF1	-0.0184893703346838	0.0491658870902151	-0.376060952602307	0.70687158248556	0.959021500795513	0.0181716560491758	dx_AD
SNX2	CCL3	0.157670723597076	0.115277629507684	1.36774779521786	0.171391033670872	0.896621875813974	0.0473906694079945	dx_AD
SNX2	HIF1A	0.0217893832137502	0.0735781144473145	0.296139461814457	0.767123578643032	0.938872564786143	0.0273933514676666	dx_AD
SNX2	HIST	0.000517993265960357	0.0629685455222231	0.00822622249989156	0.993436498099859	0.999318565923415	0.000296043937914895	dx_AD
SNX2	HSPA1A	-0.114822291431046	0.0777827558910213	-1.47619212145067	0.139892323960138	0.914099903707696	0.039006336806727	dx_AD
SNX2	IFI44L	0.0437504781256819	0.0657190828254755	0.6657195481846	0.505590376300753	0.889758232142958	0.0507279851642715	dx_AD
SNX2	TMEM163	-0.106658517747648	0.0778072146110876	-1.3708049861542	0.170435756194263	0.886952801243451	0.0520994903203727	dx_AD
SNX2	FRMD4A	-0.0800289945613365	0.0398307103309913	-2.00922840432168	0.044512916705349	0.242487703503736	0.615310279477696	dx_AD
SNX2	PICALM	0.0590001178411523	0.0334259476758528	1.76509932981719	0.0775470733003902	0.368550269670059	0.433503266688697	dx_AD
SNX2	CD163	-0.0562297187361002	0.0394823863277781	-1.42417224403023	0.154396617494639	0.532292453882487	0.273849690619328	dx_AD
SNX2	GPNMB	0.086179375298827	0.0755583935642194	1.14056653713238	0.25405034914544	0.658592126051048	0.181383465900185	dx_AD
SNX2	MKI67	0.0447049840204737	0.0712461983790489	0.627471851657702	0.530349981809348	0.966027770482179	0.0150103887047804	dx_AD
SNX2	ERN1	0.122635581919799	0.0852922436500384	1.43782806820024	0.150482843303303	0.579255608168846	0.237129752816376	dx_AD
SNX20	AIF1	0.14277900520984	0.129773911599998	1.10021346701737	0.271239124303535	0.831110663442339	0.0803411455028274	dx_AD
SNX20	HIST	-0.112897851958887	0.173528932004962	-0.650599589673372	0.515304995314041	0.940611040193011	0.0265899281343093	dx_AD
SNX20	HSPA1A	0.317549127707978	0.146940390240812	2.16107448188728	0.0306895864025175	0.628373325641289	0.201782258980049	dx_AD
SNX20	FRMD4A	0.189893744570071	0.158846826388675	1.19545192615576	0.231910508225563	0.583057434008537	0.234288663003552	dx_AD
SNX20	PICALM	0.215957314177199	0.120108293386697	1.79802166934393	0.0721735739093864	0.354889992812275	0.449906246715193	dx_AD
SNX20	CD163	0.460694573745887	0.141490480244788	3.25601109663953	0.00112989335505531	0.0728409009684847	1.13762469105914	dx_AD
SNX20	GPNMB	0.127705528335778	0.185788460515325	0.687370614846361	0.491849210184014	0.818696613094872	0.086877006260313	dx_AD
SNX20	ERN1	0.323554169417411	0.142815460010761	2.26554022507809	0.0234795484885247	0.327500827990269	0.484787597683953	dx_AD
SNX22	AIF1	0.0882986753419779	0.227748329314082	0.387702845539681	0.698235949756627	0.959021500795513	0.0181716560491758	dx_AD
SNX22	PICALM	0.0904555137066421	0.210947131758472	0.428806559030207	0.668064005203018	0.884960849934028	0.053075941769638	dx_AD
SNX22	ERN1	-0.205499706917546	0.199210430424026	-1.03157102005218	0.302273122175685	0.724501629339096	0.139960633502423	dx_AD
SNX24	AIF1	-0.0100158267482211	0.0974973208752957	-0.102729251002003	0.918177857515015	0.991948204104274	0.00351100451818373	dx_AD
SNX24	CCL3	0.0709101296674467	0.144361940792116	0.491196843699674	0.623287231113803	0.988913932430203	0.00484150445657656	dx_AD
SNX24	HIF1A	0.195346653246464	0.0957068613333924	2.04109350703685	0.0412415336504051	0.338820530765828	0.470030281552195	dx_AD
SNX24	HIST	-0.0179502096989707	0.0823864838677439	-0.217878089417998	0.827524099160418	0.980608053159056	0.00850454446922206	dx_AD
SNX24	HSPA1A	-0.0316510675721197	0.110394059078769	-0.286709881276634	0.774334470937382	0.995760211575623	0.00184523118204909	dx_AD
SNX24	IFI44L	0.0143378822503628	0.0845357959353207	0.16960723077988	0.865319035606002	0.97691995014497	0.0101410213729639	dx_AD
SNX24	TMEM163	-0.0871203981254824	0.0914085915218616	-0.953087632956759	0.340545671587675	0.949484695822603	0.0225120310042243	dx_AD
SNX24	FRMD4A	-0.0774996599089021	0.0503355863324668	-1.53965942498447	0.123643392084538	0.42566418790152	0.370932886470717	dx_AD
SNX24	PICALM	-0.0598590380768286	0.0429163375825515	-1.39478439793906	0.163080865155449	0.510109618207283	0.292336487692165	dx_AD
SNX24	CD163	-0.101135212698615	0.0550495298523359	-1.83716760106578	0.0661851569855767	0.379529869252895	0.420754039159165	dx_AD
SNX24	GPNMB	0.172032392646934	0.0825461771173344	2.08407461925706	0.0371533803155639	0.33486695520135	0.475127706690576	dx_AD
SNX24	MKI67	0.0800613824297927	0.0964542758156636	0.830044928052751	0.406513382304556	0.943735835894498	0.0251495534438382	dx_AD
SNX24	ERN1	-0.039370923825099	0.0944862361597623	-0.41668422222395	0.676909396392888	0.912466979179582	0.0397828430573264	dx_AD
SNX25	AIF1	0.0863881670285807	0.131034554880394	0.659277753928603	0.509717425031002	0.917606587330923	0.0373434773744417	dx_AD
SNX25	HIF1A	0.0534199382816274	0.0908496002597129	0.588004109307197	0.556529534592613	0.849049060512423	0.071067214238696	dx_AD
SNX25	HIST	0.0313695035146422	0.163975586628229	0.191305938644173	0.848285908654129	0.98182700013474	0.00796502902134518	dx_AD
SNX25	HSPA1A	-0.111061526414734	0.093368219899568	-1.18950030892951	0.234242849519142	0.955243148675249	0.0198860685342969	dx_AD
SNX25	IFI44L	-0.259889611764354	0.20428678772949	-1.27218022591109	0.203309091739409	0.758547473697136	0.120017233704524	dx_AD
SNX25	TMEM163	0.0608889746312207	0.0854260107002051	0.71276855997531	0.475988983653788	0.963189778626936	0.0162881347962514	dx_AD
SNX25	FRMD4A	-0.00533075632906492	0.0507736731121734	-0.1049905591287	0.916383300039846	0.978093294967555	0.00961971826233068	dx_AD
SNX25	PICALM	0.107755837935624	0.0436868988401753	2.46654811388281	0.0136422399275271	0.138907613525635	0.85727394993154	dx_AD
SNX25	CD163	0.134247012850146	0.0521139609021747	2.57602781531319	0.009994260609332	0.176635205158442	0.752922732908625	dx_AD
SNX25	GPNMB	0.198685687007346	0.0987372797471743	2.01226616244744	0.0441918873520273	0.357453823869871	0.446780052698571	dx_AD
SNX25	MKI67	0.168838277257812	0.206832929432017	0.81630269281327	0.414327034648766	0.943735835894498	0.0251495534438382	dx_AD
SNX25	ERN1	-0.159411583586709	0.102087570099181	-1.56151805192185	0.118401567948776	0.540245629145823	0.267408738087533	dx_AD
SNX27	AIF1	0.159136963954289	0.0810402244194394	1.96367871750508	0.0495673622152959	0.604219871054809	0.218804996130687	dx_AD
SNX27	CCL3	0.210129647247307	0.179854561384284	1.1683309315594	0.242673303134957	0.921661455761164	0.0354285744936682	dx_AD
SNX27	HIF1A	0.328085523277465	0.0872309835984188	3.76111227620518	0.000169159473983762	0.0269685784851771	1.56914194462289	dx_AD
SNX27	HIST	0.0786948550127435	0.0706442921375446	1.11395914137726	0.265296715558403	0.858194427762718	0.0664143096585786	dx_AD
SNX27	HSPA1A	0.0908732119702946	0.0850382695615793	1.06861548851826	0.28524296647943	0.969081604467447	0.0136396503200428	dx_AD
SNX27	IFI44L	0.055856942537659	0.073849799290171	0.756358758920734	0.449434127405155	0.865982830853835	0.0624907183052338	dx_AD
SNX27	TMEM163	-0.00771754813240902	0.0768431081614431	-0.100432534771952	0.920000941323784	0.999470404929196	0.000230061141895285	dx_AD
SNX27	FRMD4A	0.0786071403635811	0.0446629885068057	1.7600062824189	0.0784067413796249	0.338027112864618	0.471048463937584	dx_AD
SNX27	PICALM	0.199470640237753	0.0385429824538227	5.17527776883206	2.27572158150074e-07	7.24644920557872e-05	4.13987474766041	dx_AD
SNX27	CD163	0.126033259314362	0.0460162578347569	2.73888545580877	0.0061647847610907	0.144536890310028	0.840021293299508	dx_AD
SNX27	GPNMB	0.214143477149909	0.0718479469252029	2.9805093438904	0.00287769458773152	0.117767706614678	0.928973782229438	dx_AD
SNX27	MKI67	0.0755792024404951	0.0934116629744266	0.809098136505572	0.41845870007859	0.943735835894498	0.0251495534438382	dx_AD
SNX27	ERN1	0.116813377823664	0.0883374246464975	1.32235435084415	0.186050182148023	0.625672251863446	0.203653105258707	dx_AD
SNX29	AIF1	0.00258478874765115	0.0681846022117025	0.0379086870614246	0.96976048675572	0.997171334781679	0.00123021444932361	dx_AD
SNX29	CCL3	-0.0381536296007973	0.10848482681286	-0.351695538645359	0.725066606730585	0.991852629026161	0.00355285118784023	dx_AD
SNX29	HIF1A	-0.0153775104771128	0.0693832382282923	-0.221631490108836	0.824600766507912	0.952832691506726	0.0209833507093548	dx_AD
SNX29	HIST	-0.0607223686989936	0.0586151078842351	-1.03595081354999	0.300225089908859	0.878292417041408	0.0563608668223781	dx_AD
SNX29	HSPA1A	-0.188399276724517	0.0877122463790196	-2.14792442905192	0.0317197593639987	0.64104185884795	0.193113610928701	dx_AD
SNX29	IFI44L	-0.0112449083326219	0.0563252262203546	-0.19964248858282	0.841760195567656	0.975507604773817	0.0107693406226856	dx_AD
SNX29	TMEM163	0.0147523735615077	0.0682113590098972	0.216274441319476	0.828773830485383	0.99816158646007	0.000799147663074803	dx_AD
SNX29	FRMD4A	-0.0699484356654226	0.0360878577731103	-1.93828173745304	0.0525888592379628	0.266095688503699	0.574962162179996	dx_AD
SNX29	PICALM	0.0219392518772975	0.0322634456697225	0.680003372915818	0.496502325227138	0.791331174501253	0.101641724899075	dx_AD
SNX29	CD163	-0.0254615941481199	0.0425534951275585	-0.598343193004386	0.54961096170568	0.849221890327715	0.0709788195861095	dx_AD
SNX29	GPNMB	0.047779538082664	0.0649162501315668	0.736018146239632	0.461719654561636	0.800842956400034	0.0964526397905372	dx_AD
SNX29	MKI67	-0.0563492332890967	0.0735148920054667	-0.766500932694106	0.443378297113956	0.952029360244789	0.0213496579225854	dx_AD
SNX29	ERN1	-0.188924646592656	0.0898580600266555	-2.10247858162766	0.0355113739344217	0.387089692893375	0.412188392564091	dx_AD
SNX3	AIF1	0.114297234310838	0.118088140857051	0.967897652391686	0.333095486904987	0.857597498130757	0.0667164946167803	dx_AD
SNX3	CCL3	0.233399621334269	0.157025899336091	1.48637659342241	0.137179537449696	0.884202285145158	0.053448367031762	dx_AD
SNX3	HIF1A	0.02819269641277	0.101263702032298	0.27840870763127	0.780698635928213	0.941506637062247	0.0261766141185325	dx_AD
SNX3	HIST	0.240078559628906	0.150314372259728	1.59717634461511	0.110226404121689	0.745421698874539	0.12759796929037	dx_AD
SNX3	HSPA1A	0.0393524693914607	0.11344981308737	0.346871169908008	0.728688106567793	0.993953591304247	0.00263389277673093	dx_AD
SNX3	IFI44L	0.187919443304715	0.139219682610437	1.34980514091926	0.177078495391776	0.753556717194185	0.12288405451396	dx_AD
SNX3	TMEM163	0.0787216686755682	0.0921593568096606	0.854190734405345	0.3929993162063	0.955145302114373	0.0199305560535564	dx_AD
SNX3	FRMD4A	-0.00454360072558866	0.0549674290347466	-0.0826598734082418	0.934121992017323	0.983763691397481	0.00710921035638775	dx_AD
SNX3	PICALM	0.0569103228197088	0.0508466716204099	1.11925365035821	0.263031943185783	0.620720574971997	0.207103858853836	dx_AD
SNX3	CD163	0.0543905490739373	0.0601587103898584	0.904117603609842	0.365933044932756	0.737039132040508	0.132509453283293	dx_AD
SNX3	GPNMB	0.0717781806569138	0.0987132864117283	0.727137989890546	0.467141428458051	0.804716212708965	0.0943572488046335	dx_AD
SNX3	MKI67	0.119798107882808	0.215546846051136	0.555786874535789	0.578356559318654	0.977968877208853	0.00967496593993188	dx_AD
SNX3	ERN1	0.0697803622825917	0.111037451667937	0.628439875324891	0.529715822070314	0.856430479307355	0.0673078850961311	dx_AD
SNX30	AIF1	0.101423216082369	0.0960490571289635	1.05595223018368	0.290990039944423	0.838490151006819	0.0765020342964306	dx_AD
SNX30	CCL3	0.298644147015985	0.217439452354291	1.37345888146085	0.169609735644995	0.896163357119088	0.047612817760984	dx_AD
SNX30	HIF1A	0.105680855331632	0.0921289965535945	1.1470965633513	0.251341714069574	0.666056689409133	0.176488805589737	dx_AD
SNX30	HIST	-0.00731473244034536	0.0738285837504198	-0.0990772417506081	0.92107694161844	0.991709999766914	0.00361530759779299	dx_AD
SNX30	HSPA1A	0.0977657144401319	0.0834931468057779	1.17094298371045	0.241621695974652	0.957338672685538	0.0189343969578262	dx_AD
SNX30	IFI44L	0.0886576656760597	0.0801901871921554	1.10559245189956	0.268902958331762	0.800103725909626	0.0968537071704853	dx_AD
SNX30	TMEM163	-0.0406144010319522	0.0809415129324325	-0.501774671124024	0.615826032012571	0.985243801661406	0.00645628867521479	dx_AD
SNX30	FRMD4A	-0.0178527110163909	0.0468349865793149	-0.381183220500284	0.703067299024701	0.902750439710791	0.0444322913653578	dx_AD
SNX30	PICALM	0.0968894004568642	0.0402481973694927	2.40729788634719	0.0160710551121541	0.153243781414261	0.814617139989108	dx_AD
SNX30	CD163	-0.010991869311113	0.0468938648623345	-0.234398878049007	0.814675329575491	0.948937659948512	0.0227623174248134	dx_AD
SNX30	GPNMB	0.184520964485527	0.0790576706518995	2.33400456861416	0.0195954826984168	0.270067807397194	0.568527181466043	dx_AD
SNX30	MKI67	0.0197837517007173	0.0914840972937512	0.216253450446066	0.828790191663555	0.9815088954501	0.0081057600197712	dx_AD
SNX30	ERN1	-0.0358245193545486	0.0778845394560411	-0.459969585809367	0.64553805136886	0.899822795362735	0.0458430089756867	dx_AD
SNX32	HSPA1A	0.00255643406722683	0.204986980157633	0.0124712021478679	0.99004967828262	0.999841473520802	6.88526327781779e-05	dx_AD
SNX32	PICALM	0.0435574737972395	0.213324171730969	0.204184427127046	0.838209380357974	0.951687717352811	0.021505535732483	dx_AD
SNX32	ERN1	-0.125460813597173	0.194726729585397	-0.644291689509181	0.519386303612614	0.853141236713845	0.0689790658454495	dx_AD
SNX33	PICALM	0.267909677890128	0.154163847339782	1.73782428573962	0.082241780043853	0.375411218375677	0.425492753542441	dx_AD
SNX33	ERN1	-0.114882762154985	0.178318714384383	-0.644255217696021	0.519409949855186	0.853141236713845	0.0689790658454495	dx_AD
SNX4	AIF1	-0.0952533192529925	0.0682916348839098	-1.39480215131641	0.163075509997071	0.76380975112016	0.117014801539232	dx_AD
SNX4	CCL3	-0.209175604821907	0.18588229275194	-1.12531216247183	0.260456777625317	0.92770660689563	0.0325893504542709	dx_AD
SNX4	HIF1A	-0.094727266209878	0.0857842647437923	-1.1042499051871	0.269484746773481	0.673939610972176	0.17137901710941	dx_AD
SNX4	HIST	0.0769148720341426	0.131071190336952	0.586817528981108	0.557326262836877	0.948780322281951	0.0228343311604469	dx_AD
SNX4	HSPA1A	-0.16891560773775	0.0781244980538676	-2.16213367055851	0.0306078743741238	0.628373325641289	0.201782258980049	dx_AD
SNX4	IFI44L	-0.352423555897246	0.1417384709619	-2.48643542931953	0.012902998266902	0.482935171741863	0.316111164164433	dx_AD
SNX4	TMEM163	-0.0670051012392484	0.0787571475282639	-0.850781209606429	0.394890901533972	0.955145302114373	0.0199305560535564	dx_AD
SNX4	FRMD4A	-0.161996205759863	0.0465230631004696	-3.48206233562097	0.000497567850285095	0.0154817464658407	1.81018004897002	dx_AD
SNX4	PICALM	-0.0147694542770441	0.0372695195328567	-0.396287756380207	0.691892758470894	0.894354071544901	0.0484905115448239	dx_AD
SNX4	CD163	0.0410019528482016	0.0457500923662251	0.896215739194249	0.370137551193182	0.740355045701957	0.130559959444114	dx_AD
SNX4	GPNMB	-0.072481556340829	0.0813952126156359	-0.890489182491617	0.373203274367208	0.748069022371849	0.126058329071001	dx_AD
SNX4	MKI67	0.183988819010862	0.176069681415691	1.04497729269172	0.296033464479515	0.926970056612517	0.032934294397019	dx_AD
SNX4	ERN1	-0.00368313147939059	0.0787439418058977	-0.0467735218090737	0.962693732464419	0.991621648792163	0.00365400041133095	dx_AD
SNX5	AIF1	-0.164909596341384	0.096270866946204	-1.71297508345422	0.0867171236181455	0.683647398827087	0.16516783428449	dx_AD
SNX5	CCL3	0.0285341638975183	0.156919198635929	0.18183985226512	0.855708408283206	0.995498803337696	0.00195925768995967	dx_AD
SNX5	HIF1A	-0.114531058995522	0.0864809266944704	-1.32435050563404	0.185386664168552	0.593195828604242	0.22680191162297	dx_AD
SNX5	HIST	-0.0426524049005117	0.115757133760115	-0.368464590604851	0.71252684335221	0.972104550573374	0.012287023864571	dx_AD
SNX5	HSPA1A	-0.116339289653316	0.0993706106727301	-1.17076154474356	0.241694639131324	0.957338672685538	0.0189343969578262	dx_AD
SNX5	IFI44L	-0.00336666856549339	0.136515646590149	-0.0246614117105631	0.980325034705958	0.999629204925887	0.000161064117340555	dx_AD
SNX5	TMEM163	0.0280160700621053	0.0803700684241022	0.348588356479532	0.727398370262991	0.992783872513202	0.00314528644024192	dx_AD
SNX5	FRMD4A	0.00607547174517629	0.0470932377765381	0.129009429634144	0.897350187415777	0.972889827201402	0.0119363376839341	dx_AD
SNX5	PICALM	0.048484918732023	0.0399827676297763	1.21264538715711	0.225265428166755	0.583314223552554	0.23409743359043	dx_AD
SNX5	CD163	-0.0138412397240966	0.0455266858695724	-0.304024759538831	0.761109028055435	0.932043532984969	0.030563802567026	dx_AD
SNX5	GPNMB	-0.0520665282132828	0.0914025748705626	-0.569639622155235	0.568922148971682	0.857198624624014	0.0669185344555477	dx_AD
SNX5	MKI67	-0.348353295138425	0.154737890793359	-2.2512475344751	0.0243698637518467	0.75869481045313	0.119932886542598	dx_AD
SNX5	ERN1	-0.139158066202801	0.0923120246418747	-1.50747496593933	0.131688955944224	0.555218856476894	0.25553579268865	dx_AD
SNX6	AIF1	0.0510495433994063	0.0712805904290181	0.716177336525318	0.473881855286039	0.910874703873164	0.0405413586569645	dx_AD
SNX6	CCL3	0.0433886179344707	0.101040796150378	0.429416825555251	0.667619911314587	0.988913932430203	0.00484150445657656	dx_AD
SNX6	HIF1A	-0.056513876441531	0.0893683861843906	-0.632369888888091	0.527145204990551	0.836160764919397	0.077710214660239	dx_AD
SNX6	HIST	-0.0513302122631649	0.0632466716938749	-0.811587564822577	0.417028329032453	0.914519646280697	0.038806960302766	dx_AD
SNX6	HSPA1A	-0.0313426210587019	0.0655509426528227	-0.478141423910587	0.632549550455958	0.993953591304247	0.00263389277673093	dx_AD
SNX6	IFI44L	0.000482144535962624	0.0799820304702611	0.00602816073970384	0.995190252745781	0.999656856435872	0.000149050930798104	dx_AD
SNX6	TMEM163	-0.0597710452318278	0.0738378881611516	-0.809490178015075	0.418233250202686	0.955145302114373	0.0199305560535564	dx_AD
SNX6	FRMD4A	-0.119367106691148	0.0423196159567505	-2.82060940281541	0.00479325261386229	0.062366140751152	1.20505112948319	dx_AD
SNX6	PICALM	-0.0329720729969193	0.0335471352439216	-0.982858081835571	0.325677291058962	0.677993459529291	0.168774495666917	dx_AD
SNX6	CD163	-0.194021495150798	0.0599427245571094	-3.23678138730494	0.00120885980339421	0.0734611786006099	1.13394210817647	dx_AD
SNX6	GPNMB	0.162056647176877	0.0682586189472966	2.37415654866974	0.0175890912612856	0.255344702381048	0.592873147992676	dx_AD
SNX6	MKI67	0.0656167962600444	0.0829365055190295	0.791169049737559	0.428845349771194	0.946047931554786	0.024086859494178	dx_AD
SNX6	ERN1	0.0266245800608216	0.0775471386152417	0.343334138902562	0.731347100800634	0.929721911942477	0.0316469333482893	dx_AD
SNX7	AIF1	0.104021511521182	0.101450509385967	1.02534242706889	0.305201643377837	0.847983960968499	0.0716123620460585	dx_AD
SNX7	HIST	-0.0140278366207811	0.151830561641423	-0.0923913899094343	0.926387080026588	0.992940294351505	0.00307686491171525	dx_AD
SNX7	HSPA1A	0.019147578763107	0.125201427802896	0.152934188524199	0.878450174492105	0.996374927679531	0.00157720938465507	dx_AD
SNX7	IFI44L	-0.0517605468596249	0.170740235847558	-0.303153773934331	0.761772675363881	0.961554473623694	0.0170261072403258	dx_AD
SNX7	TMEM163	-0.23098794361764	0.181965178487702	-1.26940739726887	0.204295799233734	0.90963737031226	0.0411317059863102	dx_AD
SNX7	FRMD4A	-0.0578468771579457	0.0639003297934128	-0.90526727084136	0.365323811042666	0.707457037344687	0.150299928963625	dx_AD
SNX7	PICALM	0.0710648717645684	0.0508708029234694	1.39696776305024	0.162423265437856	0.509323686428227	0.293006126207737	dx_AD
SNX7	CD163	0.156232781102291	0.114728669512547	1.36175885039097	0.173274001870134	0.558589384068135	0.252907322277046	dx_AD
SNX7	GPNMB	0.51692722311531	0.167566620458714	3.08490570317776	0.0020361669794282	0.104869525178578	0.979350698361544	dx_AD
SNX7	ERN1	0.0519210695996071	0.107960555249239	0.480926292753325	0.630568885121085	0.896290734792668	0.047551092976962	dx_AD
SNX8	AIF1	-0.145502659091539	0.120155534335631	-1.2109526198361	0.225913563957249	0.806096099606252	0.0936131802286108	dx_AD
SNX8	CCL3	0.0580871346491261	0.277475121372813	0.209341775802238	0.834181441799171	0.993702672192411	0.00274354230542944	dx_AD
SNX8	HIF1A	-0.105354692815624	0.14240666895764	-0.739815723426287	0.459411817028531	0.805540458172929	0.0939126423086999	dx_AD
SNX8	HIST	-0.0702810760696453	0.180206696376524	-0.390002577500228	0.696534640982613	0.971990135055939	0.0123381428026461	dx_AD
SNX8	HSPA1A	0.0103440814443863	0.148701363599952	0.0695627880872347	0.944541655964783	0.996672240610588	0.00144763757283962	dx_AD
SNX8	IFI44L	-0.267161485798077	0.19311407186284	-1.38343872728151	0.16653038276516	0.744425503713817	0.128178756534762	dx_AD
SNX8	TMEM163	-0.356429262167344	0.178563719954516	-1.99609003586022	0.0459241234199449	0.718570179118006	0.143530810111091	dx_AD
SNX8	FRMD4A	-0.0946505372543083	0.152965740981405	-0.618769514317683	0.536068208130962	0.824800296371627	0.0836511916715098	dx_AD
SNX8	PICALM	-0.1462701058701	0.101730792303724	-1.43781545938816	0.150486421785978	0.492631626367005	0.30747771041049	dx_AD
SNX8	CD163	-0.0764100828949854	0.0717734104319014	-1.06460153467952	0.287056285051023	0.676349856633012	0.169828597695852	dx_AD
SNX8	GPNMB	-0.304298691518066	0.164689237038035	-1.84771450151165	0.0646436550063477	0.408129919653195	0.389201566304935	dx_AD
SNX8	MKI67	-0.0391187718595378	0.26813393337535	-0.145892656580609	0.884006128762647	0.985706431573708	0.00625240973562733	dx_AD
SNX8	ERN1	0.0128681637583714	0.155114915155092	0.0829589065984088	0.933884214718293	0.984655052582934	0.00671588625106854	dx_AD
SNX9	AIF1	-0.0468100518356522	0.0569379826037115	-0.822123470047232	0.411006629046446	0.890496148423744	0.0503679546082975	dx_AD
SNX9	CCL3	-0.100730939201488	0.14008398070391	-0.719075362474164	0.472094486678176	0.980853750535897	0.00839574294646243	dx_AD
SNX9	HIF1A	-0.159563405759903	0.127432147100647	-1.2521440577618	0.210517376160745	0.621975008031925	0.206227065617682	dx_AD
SNX9	HIST	-0.103554978815763	0.0653128703465686	-1.58552178561853	0.112847831132194	0.749231851478488	0.125383768099643	dx_AD
SNX9	HSPA1A	6.92613010395402e-05	0.092446232540652	0.000749206313075911	0.999402219905864	0.999841473520802	6.88526327781779e-05	dx_AD
SNX9	IFI44L	0.00832458392908114	0.0699157328301004	0.119065961152269	0.905223097928255	0.9859135766516	0.00616115283598363	dx_AD
SNX9	TMEM163	-0.0463691148146587	0.0697770870355067	-0.664532109101421	0.50634980517297	0.966667233503107	0.0147230021580862	dx_AD
SNX9	FRMD4A	-0.0849287188339124	0.0384938800754067	-2.20629145899408	0.0273635990227701	0.179602699334878	0.745687140400158	dx_AD
SNX9	PICALM	0.00503336823818633	0.0297726847891629	0.169059937786278	0.865749496292944	0.959565532096715	0.0179253604218455	dx_AD
SNX9	CD163	-0.175141668187004	0.0580170549291682	-3.01879625570155	0.0025378114001923	0.101218222055851	0.994741295540516	dx_AD
SNX9	GPNMB	-0.02600205106313	0.0753367263304367	-0.345144424634031	0.729985797049695	0.922753674264518	0.0349142168344148	dx_AD
SNX9	MKI67	-0.0411903175050555	0.0856896933514591	-0.480691619890761	0.630735687956632	0.977968877208853	0.00967496593993188	dx_AD
SNX9	ERN1	-0.0272105814983785	0.0948809321671452	-0.286786616413544	0.774275711247133	0.944738770025118	0.0246882617767694	dx_AD
SOAT1	AIF1	0.0634665477724747	0.0625875491469505	1.01404430493772	0.310561611927011	0.848334189996265	0.0714330294883826	dx_AD
SOAT1	CCL3	-0.0354662799258032	0.110577200299338	-0.320737727395831	0.748409154203837	0.991852629026161	0.00355285118784023	dx_AD
SOAT1	HIF1A	-0.0214669144690122	0.0830396673848444	-0.258513974646894	0.796010265173099	0.944566967650092	0.0247672461594124	dx_AD
SOAT1	HIST	0.00896012680665714	0.0606235426073859	0.147799459109232	0.882501036218813	0.984680621546379	0.00670460888492042	dx_AD
SOAT1	HSPA1A	-0.0505298848030618	0.0694381693002713	-0.727696097294207	0.466799639902538	0.988277350339543	0.00512115782265614	dx_AD
SOAT1	IFI44L	0.12804486401599	0.0721541933606862	1.77460045012098	0.0759638828718596	0.635415321301039	0.196942317560059	dx_AD
SOAT1	TMEM163	0.0148344236688921	0.0673345254731338	0.220309322218525	0.82563026043487	0.997973738418503	0.000880886979155118	dx_AD
SOAT1	FRMD4A	0.00961868218957266	0.036089747745948	0.266521180953741	0.789837849100038	0.933300626747182	0.0299784425261277	dx_AD
SOAT1	PICALM	0.0819370999066957	0.0307651654993465	2.66330762655693	0.00773766405161865	0.100372946452064	0.9983833269303	dx_AD
SOAT1	CD163	0.0654005044524593	0.0365498334603659	1.78935164023055	0.0735582023545581	0.390020606842902	0.408912446302386	dx_AD
SOAT1	GPNMB	0.123297030815563	0.0656861838834125	1.87706186485739	0.0605096153220137	0.396089638055314	0.402206518853626	dx_AD
SOAT1	MKI67	0.00229981315353371	0.0773091680408474	0.029748258994568	0.976267823822558	0.998518686339528	0.000643803303836901	dx_AD
SOAT1	ERN1	-0.123176792050764	0.0778231768914569	-1.58277774013986	0.113472132022349	0.533095567161595	0.273194928739832	dx_AD
SOBP	ERN1	0.171376833964818	0.335473718771934	0.510850252568742	0.609455917859478	0.887591645668657	0.05178679415643	dx_AD
SOCS1	AIF1	-0.266186481736821	0.339069503038153	-0.785049906735105	0.432424308269523	0.897782357901725	0.046828933063582	dx_AD
SOCS1	HSPA1A	0.0552839835166425	0.177682932798727	0.311138400553453	0.755695409494089	0.995760211575623	0.00184523118204909	dx_AD
SOCS1	PICALM	0.0649994163871099	0.35242253955424	0.184436036552384	0.85367140162098	0.956237804128916	0.0194340908012437	dx_AD
SOCS1	ERN1	-0.641718247103461	0.213651999957946	-3.00356770463077	0.00266834170801034	0.146009439926881	0.835619064930479	dx_AD
SOCS3	AIF1	-0.145214199203938	0.439326324513107	-0.330538351793225	0.74099321892623	0.963771569186871	0.0160258893311131	dx_AD
SOCS3	CCL3	0.291300281276247	0.37408808413583	0.778694360044028	0.436159779224503	0.969577860798591	0.0134173096823043	dx_AD
SOCS3	HIF1A	-0.0583066188114891	0.509280140760591	-0.114488302497738	0.908850718681456	0.976844128858501	0.0101747294001454	dx_AD
SOCS3	HIST	-0.78269698015234	0.464081369498778	-1.68655117743183	0.0916896865502424	0.73628558614659	0.132953701381605	dx_AD
SOCS3	HSPA1A	0.459128092616097	0.374759155453008	1.22512842164217	0.2205268380909	0.949232957877095	0.0226271912557206	dx_AD
SOCS3	TMEM163	0.155030850805929	0.273373947697861	0.567101774369783	0.570645037456014	0.97478207709135	0.0110924646041423	dx_AD
SOCS3	PICALM	0.139929203665231	0.495894436289015	0.282175385375121	0.777809031360842	0.927640149013918	0.0326204630117773	dx_AD
SOCS3	CD163	0.0658609459496216	0.459857589839405	0.143220308645166	0.886116191183174	0.972543499235289	0.0120909647525225	dx_AD
SOCS3	ERN1	0.220936106302363	0.462630602864779	0.477564832361381	0.632959966324636	0.896386659594785	0.0475046154429591	dx_AD
SOCS4	AIF1	-0.00056051956889025	0.0949783915832654	-0.00590154833690624	0.995291273029971	0.999822197629724	7.72254539179236e-05	dx_AD
SOCS4	HIF1A	0.0198425565885971	0.195455549568619	0.101519535425782	0.919138050644866	0.980711209850223	0.00845886054347706	dx_AD
SOCS4	HIST	0.142638028239708	0.147397703729172	0.967708618458469	0.333189912647545	0.88831793612273	0.0514315689160433	dx_AD
SOCS4	HSPA1A	-0.0718687614684437	0.114277150744001	-0.628898786857585	0.529415320334501	0.993953591304247	0.00263389277673093	dx_AD
SOCS4	IFI44L	0.028103537453104	0.170205023823688	0.165115792834739	0.868852842740275	0.978584973426371	0.00940145729477358	dx_AD
SOCS4	TMEM163	0.140143502284189	0.148690591593347	0.942517618515271	0.345927695156689	0.950701518418816	0.0219558124533624	dx_AD
SOCS4	FRMD4A	0.249340002324248	0.129836931138418	1.92040893248185	0.0548062661428785	0.272551897763296	0.564550789658085	dx_AD
SOCS4	PICALM	0.0397222133312969	0.0940713314818927	0.422256310244135	0.672837944029461	0.887049956095387	0.0520519212667695	dx_AD
SOCS4	CD163	0.0866952468609883	0.103094779941519	0.840927609624528	0.400388489937205	0.762995424976217	0.117478066125775	dx_AD
SOCS4	GPNMB	-0.0264714168953724	0.14179016635426	-0.186694307341696	0.851900319710681	0.958152837901243	0.0185652097493453	dx_AD
SOCS4	MKI67	0.0816802340620839	0.18058579264462	0.452307088314666	0.651047770199764	0.977968877208853	0.00967496593993188	dx_AD
SOCS4	ERN1	0.106695807635261	0.0960656183543728	1.11065550259277	0.266716662475968	0.695245834785748	0.157861604312036	dx_AD
SOCS5	AIF1	0.118952938810703	0.125258453527833	0.94965996673647	0.342285057583065	0.86092361727287	0.0650353782425459	dx_AD
SOCS5	HSPA1A	-0.0273625559626263	0.149055063696341	-0.18357347468832	0.854348073587169	0.996374927679531	0.00157720938465507	dx_AD
SOCS5	FRMD4A	0.319315409337332	0.159477426404257	2.00226086247407	0.0452566829219525	0.243675983225447	0.613187272894282	dx_AD
SOCS5	PICALM	0.0801804728619691	0.107030341363038	0.749137785051094	0.453774163019397	0.764713115679439	0.116501461114379	dx_AD
SOCS5	CD163	0.175696712002082	0.151905317489112	1.15661989261616	0.247427691270827	0.640421422263591	0.193534149246082	dx_AD
SOCS5	ERN1	0.326574053588073	0.136783652587314	2.38752253950528	0.0169623625985472	0.29247926123737	0.533904922913368	dx_AD
SOCS6	AIF1	0.0566986524651439	0.103281205230435	0.548973574994997	0.583023584505982	0.936344348096068	0.0285644066296486	dx_AD
SOCS6	CCL3	0.113253172053778	0.151907016904686	0.745542729766319	0.455943689753174	0.974282218054542	0.0113152238293925	dx_AD
SOCS6	HIF1A	-0.429342326015952	0.126903358871943	-3.3832227124043	0.000716405106023926	0.0544786070650456	1.26377400520133	dx_AD
SOCS6	HIST	0.14890070696391	0.0995553813074099	1.49565704041783	0.134743050625165	0.77549492222064	0.110421041510952	dx_AD
SOCS6	HSPA1A	-0.222565996803466	0.14443213474986	-1.54097283952027	0.123323396437283	0.900373130492406	0.0455774739702726	dx_AD
SOCS6	IFI44L	-0.118368027745649	0.106937827825757	-1.1068864044865	0.268343044634168	0.799747368125122	0.0970471804537552	dx_AD
SOCS6	TMEM163	-0.0975270189177019	0.106761754260348	-0.913501464952265	0.360978863473744	0.950831273484156	0.0218965424694806	dx_AD
SOCS6	FRMD4A	0.0483683368083615	0.0744625595117658	0.649565864046331	0.515972689000122	0.813711014987353	0.0895298050368957	dx_AD
SOCS6	PICALM	0.102187985748556	0.0701818030553821	1.45604674288458	0.145379698419224	0.485009239857261	0.314249987622895	dx_AD
SOCS6	CD163	0.105552607067431	0.0829310649902345	1.27277525110597	0.203097805751653	0.592779318961883	0.227106956542577	dx_AD
SOCS6	GPNMB	0.159350231786011	0.124558453640116	1.27932089014542	0.200784079173094	0.609028951690503	0.215362061619071	dx_AD
SOCS6	MKI67	0.00455160118876513	0.126280214300631	0.0360436606318176	0.97124754540534	0.997926605333163	0.00090139866346443	dx_AD
SOCS6	ERN1	-0.259697180822454	0.13709204834957	-1.89432708861607	0.0581816075875651	0.437200308530584	0.359319540242274	dx_AD
SOCS7	AIF1	0.281527614623843	0.143939503575269	1.95587456973982	0.050479931714338	0.607135002482928	0.21671472850576	dx_AD
SOCS7	HSPA1A	0.146949422235514	0.11033329551037	1.33186833181922	0.182903458938455	0.945527172134706	0.0243259860800721	dx_AD
SOCS7	FRMD4A	-0.028975520104928	0.116615730105337	-0.248470082713155	0.803770714937037	0.939219463064671	0.0272329162944952	dx_AD
SOCS7	PICALM	0.0757065613093883	0.0478148202412772	1.58332836822072	0.113346640303379	0.433580814090975	0.362929943533252	dx_AD
SOCS7	CD163	0.0365135422621492	0.109042444015815	0.334856235034989	0.737733537385155	0.925640196412941	0.0335577941802418	dx_AD
SOCS7	GPNMB	-0.0283405497452582	0.180957054277609	-0.156614782763763	0.875548451362925	0.96805078620934	0.0141018579892263	dx_AD
SOCS7	ERN1	0.093487812446527	0.100305287528116	0.93203274473763	0.351319603277751	0.759665422793933	0.119377640650529	dx_AD
SOGA1	AIF1	0.0718625540004734	0.0946394740109373	0.759329600586837	0.447655414719508	0.903524588424176	0.0440600240973673	dx_AD
SOGA1	HIF1A	0.146946713854254	0.091344756206184	1.60870442877492	0.107680986948792	0.484080759961913	0.315082178273021	dx_AD
SOGA1	HIST	0.0696922741068962	0.132327191115225	0.526666314908863	0.598425331652973	0.958519976933727	0.0183988313705054	dx_AD
SOGA1	HSPA1A	0.0305412351300154	0.101689208320414	0.300338999923989	0.763918587894533	0.995760211575623	0.00184523118204909	dx_AD
SOGA1	IFI44L	0.0785012631845099	0.141682419173693	0.554064954864109	0.579534393053184	0.910735387590036	0.0406077881232957	dx_AD
SOGA1	TMEM163	-0.019280710393308	0.0801533603465175	-0.240547748839899	0.809905651432971	0.997591105330704	0.0010474317458477	dx_AD
SOGA1	FRMD4A	-0.171549212549348	0.047027225878551	-3.64787012936674	0.000264423229961027	0.0101063729512477	1.99540467921472	dx_AD
SOGA1	PICALM	-0.0447754964624349	0.0380510962804041	-1.17672027456128	0.239307172814528	0.596872108965912	0.224118714633547	dx_AD
SOGA1	CD163	0.0248327947731031	0.0526597268802254	0.47157089951464	0.637233102065444	0.886098462196408	0.0525180171505568	dx_AD
SOGA1	GPNMB	-0.0419814569865736	0.0838536966167295	-0.50065123757702	0.616616595792847	0.881741158662872	0.0546588863677915	dx_AD
SOGA1	MKI67	-0.0910872086964651	0.104098229007478	-0.875012087764931	0.381567328666066	0.943735835894498	0.0251495534438382	dx_AD
SOGA1	ERN1	-0.0512753618364474	0.0830747034494809	-0.617219920232744	0.537089678233014	0.860242038246672	0.0653793381915284	dx_AD
SON	AIF1	-0.109042976558036	0.0577675987763925	-1.88761483717059	0.0590776767507142	0.637941073278258	0.195219435278839	dx_AD
SON	CCL3	-0.00982227000723305	0.0935574071148629	-0.104986556491182	0.91638647612982	0.998185083023115	0.000788924561214805	dx_AD
SON	HIF1A	-0.16579707055151	0.0620596198190683	-2.67157728382616	0.00754956855566578	0.164865837682549	0.782869326423456	dx_AD
SON	HIST	-0.117504045033355	0.059130274927139	-1.98720613388226	0.0468995584025795	0.693677238928342	0.158842555421177	dx_AD
SON	HSPA1A	-0.0904782252151	0.0763097502020599	-1.18567057257459	0.235752420169038	0.956063415847876	0.0195132999421293	dx_AD
SON	IFI44L	-0.0564941488650583	0.0592252584074051	-0.953886067941489	0.340141316427733	0.827712490554649	0.082120491052173	dx_AD
SON	TMEM163	-0.0650718624179742	0.060507688272675	-1.07543130923679	0.282181670532142	0.942308575758381	0.0258068564382422	dx_AD
SON	FRMD4A	-0.0972435859005817	0.035194287631231	-2.76305026882513	0.00572639464319693	0.0692808283250065	1.15938692851339	dx_AD
SON	PICALM	-0.034709041640129	0.030173511274252	-1.15031496747769	0.250014168313638	0.608417989958247	0.215797953027838	dx_AD
SON	CD163	-0.0151465555948367	0.034863073440009	-0.434458414026529	0.663955587070424	0.896342827475223	0.0475258523867332	dx_AD
SON	GPNMB	0.136898124496056	0.0662277596776428	2.06708070999826	0.0387265494345534	0.339625537647069	0.46899966105997	dx_AD
SON	MKI67	-0.141810331967344	0.0723112582629447	-1.96111000380716	0.0498661920102782	0.832663724385411	0.0795303552917591	dx_AD
SON	ERN1	-0.0972511422712991	0.107912098910753	-0.901207031027441	0.367478253317281	0.769182241626666	0.113970751022968	dx_AD
SORBS1	HSPA1A	0.196561739902226	0.18308832033749	1.0735897272961	0.283006603782057	0.969081604467447	0.0136396503200428	dx_AD
SORBS1	FRMD4A	0.0101924994211746	0.0779629882728761	0.130735104528063	0.895984861263752	0.972889827201402	0.0119363376839341	dx_AD
SORBS1	PICALM	-0.0114993210439849	0.0670016648799028	-0.171627392611763	0.863730470798635	0.959112309748712	0.0181305350104932	dx_AD
SORBS1	ERN1	-0.305750564407002	0.156337761915218	-1.95570513906174	0.050499899006397	0.42579218289541	0.370802316022524	dx_AD
SORBS3	AIF1	0.0385792591784373	0.147829721787648	0.260970924601043	0.794114929294672	0.975446734618468	0.0107964407675282	dx_AD
SORBS3	HSPA1A	-0.0297565472922112	0.142897717762065	-0.208236686759113	0.835044164500365	0.996339630875479	0.00159259463605944	dx_AD
SORBS3	FRMD4A	0.0110399449408556	0.148461381061127	0.074362402275579	0.94072202457866	0.985470018551924	0.0063565839421489	dx_AD
SORBS3	PICALM	-0.00232306827857531	0.141382156047687	-0.0164311278276995	0.986890446682841	0.995616339878233	0.00190798444118695	dx_AD
SORBS3	CD163	-0.10026175247002	0.149907633360263	-0.668823529680224	0.503608055237818	0.823399928549693	0.0843891750243176	dx_AD
SORBS3	GPNMB	-0.256810018711489	0.15437487502401	-1.66354802665619	0.0962027856141132	0.477221336591797	0.321280147237808	dx_AD
SORBS3	ERN1	0.0660097318187161	0.12425834617132	0.531229763252329	0.595259570359274	0.882042850070847	0.0545103161184292	dx_AD
SORCS1	AIF1	-0.320078745986027	0.223434569504398	-1.43253905022842	0.151989610683626	0.759345768406075	0.11956042289679	dx_AD
SORCS1	HIST	-0.364170391018124	0.225525332955828	-1.6147648968972	0.106361617640414	0.742296324026727	0.12942269013957	dx_AD
SORCS1	HSPA1A	-0.779887984363258	0.201335297373176	-3.87357802898183	0.00010724904671969	0.0386930727443149	1.4123667801544	dx_AD
SORCS1	FRMD4A	-0.127656980121113	0.0725633647035459	-1.75924835683474	0.0785353340419991	0.338261114635731	0.470747924381007	dx_AD
SORCS1	PICALM	0.00062930821824808	0.0644235632429851	0.00976829263346595	0.992206154070084	0.995616339878233	0.00190798444118695	dx_AD
SORCS1	CD163	-0.0631723873725178	0.230336994871093	-0.274260708349833	0.783884277381342	0.938746966773001	0.0274514532536888	dx_AD
SORCS1	GPNMB	-0.469925602193746	0.264205127550079	-1.77863922078754	0.0752989296286166	0.436185681126928	0.3603285953131	dx_AD
SORCS1	ERN1	-0.607212992434802	0.186007889438499	-3.26444751492956	0.00109677781157264	0.0976338084643708	1.01039976955613	dx_AD
SORCS2	ERN1	0.224749833697901	0.26253493062982	0.856075925434865	0.391955784053755	0.781166987484878	0.107256118502584	dx_AD
SORD	AIF1	-0.085511945221754	0.127981157691287	-0.66816042895958	0.504031191715451	0.916738969048745	0.0377543071214725	dx_AD
SORD	HSPA1A	0.00257161758772129	0.11735409255469	0.0219133183320629	0.982517100833901	0.999037582828521	0.000418173727943525	dx_AD
SORD	PICALM	0.0446610972450183	0.105208717299718	0.424499969121268	0.671201227839702	0.886710774886116	0.0522180141639391	dx_AD
SORD	CD163	-0.177782106210629	0.148046004307116	-1.20085717302999	0.229806609540018	0.623289469039072	0.205310210789466	dx_AD
SORD	ERN1	-0.13387476225436	0.106617089668868	-1.2556595070279	0.209239446350161	0.646901213076479	0.189162034464819	dx_AD
SORL1	AIF1	0.0312762951246179	0.0662683105919502	0.471964576209027	0.636952073521819	0.949133967395954	0.0226724838903393	dx_AD
SORL1	CCL3	-0.189178555099309	0.132655048095783	-1.42609390155069	0.153841238889323	0.88584618700044	0.0526416798465895	dx_AD
SORL1	HIF1A	0.0692837726346194	0.108638063236807	0.637748599066943	0.523637344137513	0.834684132597601	0.0784778423880639	dx_AD
SORL1	HIST	0.0860212063394354	0.0593209438886383	1.4500984087664	0.147031078797077	0.789858026573957	0.102450964173576	dx_AD
SORL1	HSPA1A	-0.234900356261262	0.105346413033093	-2.22978979063551	0.025761401494438	0.598544531191479	0.222903532924592	dx_AD
SORL1	IFI44L	0.11938067558877	0.0659079020637892	1.81132568099689	0.0700904526551704	0.624663996310123	0.204353524715807	dx_AD
SORL1	TMEM163	-0.0561055882068429	0.0720007717942517	-0.779235927736572	0.435840749792202	0.955145302114373	0.0199305560535564	dx_AD
SORL1	FRMD4A	-0.0328960488484891	0.0394983625597645	-0.832845888198896	0.404931650887175	0.740608294695723	0.130411428229854	dx_AD
SORL1	PICALM	0.100374489256259	0.0368101517936831	2.7268154127385	0.00639488017048595	0.0906847514594687	1.04246573293714	dx_AD
SORL1	CD163	0.210124403406403	0.0693087311623866	3.03171620490487	0.00243167706949624	0.100350848162637	0.998478952515846	dx_AD
SORL1	GPNMB	0.108310633890652	0.0736703671719189	1.47020624504146	0.141505903843077	0.545899810648987	0.26288705633356	dx_AD
SORL1	MKI67	0.00162285551653509	0.0695317919843765	0.0233397625779549	0.981379254393105	0.999813055614903	8.11965047222077e-05	dx_AD
SORL1	ERN1	-0.111811336984375	0.128001070760807	-0.873518762927497	0.382380383827092	0.77770064471628	0.109187541013235	dx_AD
SORT1	AIF1	0.147698100476674	0.0677525338385152	2.17996423320057	0.029260112898696	0.516071222004473	0.287290358083935	dx_AD
SORT1	CCL3	0.168047479595141	0.124911445541681	1.34533291858404	0.178517747535657	0.896707945656977	0.0473489819755368	dx_AD
SORT1	HIF1A	0.0829589537825702	0.10980976031717	0.755478871303924	0.449961705128407	0.799031375752868	0.0974361668076624	dx_AD
SORT1	HIST	0.00202824094270815	0.069388727124522	0.0292301217612532	0.976681057801023	0.999318565923415	0.000296043937914895	dx_AD
SORT1	HSPA1A	-0.0674931581755367	0.10008116930306	-0.674384188809363	0.500067092259692	0.99210818402488	0.00344096780219019	dx_AD
SORT1	IFI44L	0.0905764774734425	0.0734307500502213	1.23349519665119	0.217391067698664	0.767696100172022	0.114810665564929	dx_AD
SORT1	TMEM163	0.0196797233342373	0.0826038841287403	0.23824210618917	0.811693321114368	0.997591105330704	0.0010474317458477	dx_AD
SORT1	FRMD4A	0.0840687495550963	0.0400709058368675	2.09799972821549	0.0359051693805967	0.213534338223857	0.670532276601433	dx_AD
SORT1	PICALM	0.111239850958838	0.0383849830931214	2.89800442764223	0.00375545288003399	0.0642731797306683	1.19197021408799	dx_AD
SORT1	CD163	0.0676057288411022	0.0527987019925498	1.28044300881946	0.200389376155037	0.590832859780898	0.228535358951372	dx_AD
SORT1	GPNMB	0.161825123840865	0.083359659594348	1.9412882037709	0.0522233295472373	0.376555074287746	0.424171495665029	dx_AD
SORT1	MKI67	-0.0438730682681206	0.0811999567408589	-0.540309010362368	0.588983945542565	0.977968877208853	0.00967496593993188	dx_AD
SORT1	ERN1	-0.142351633421697	0.114479040084507	-1.24347333203191	0.213693462144187	0.653116250907608	0.185009509943585	dx_AD
SOS1	AIF1	-0.0444372688871983	0.0657079152189297	-0.676284869777705	0.498859797128424	0.915627533521597	0.0382811562806883	dx_AD
SOS1	CCL3	0.0964513503963176	0.107470115131865	0.89747136008901	0.369467449203425	0.954493454898701	0.0202270452809205	dx_AD
SOS1	HIF1A	0.0670147848212403	0.0768067509213361	0.872511647965364	0.382929316562528	0.759219775348312	0.119632488393199	dx_AD
SOS1	HIST	0.0450455006611408	0.0587732388254701	0.766428761819738	0.443421224544518	0.917553900115079	0.0373684144491778	dx_AD
SOS1	HSPA1A	0.0245203087608593	0.0842272429515922	0.291120876115485	0.7709588742419	0.995760211575623	0.00184523118204909	dx_AD
SOS1	IFI44L	0.0944812622157286	0.0653388206118411	1.44602031887007	0.148171502842594	0.739006880068857	0.131351518354794	dx_AD
SOS1	TMEM163	-0.0524786508679978	0.0664446313844234	-0.789810249143777	0.429638592567227	0.955145302114373	0.0199305560535564	dx_AD
SOS1	FRMD4A	0.0202400487402437	0.0358442927550177	0.564665869642813	0.572301053042306	0.843546339686416	0.0738910547259352	dx_AD
SOS1	PICALM	0.0985095550390274	0.0299099767172561	3.29353499570575	0.000989360246976397	0.0271441187342767	1.5663242536603	dx_AD
SOS1	CD163	0.02725539702697	0.0343302729823742	0.793917282305429	0.427243587892172	0.7818578365533	0.106872206547806	dx_AD
SOS1	GPNMB	-0.0223138977637572	0.0768146733496067	-0.290490042992176	0.771441367085251	0.934717405865832	0.0293196700083651	dx_AD
SOS1	MKI67	-0.00730237497657468	0.0715338243924656	-0.10208282639148	0.918690932349869	0.988823052971676	0.00488141719287619	dx_AD
SOS1	ERN1	0.0299437213285154	0.0794017349070705	0.377116713678369	0.706086870920032	0.91984211282975	0.0362867111449959	dx_AD
SOS2	AIF1	0.100659671643731	0.0876833259496938	1.14799102969112	0.250972266975547	0.821368906289092	0.0854617418070149	dx_AD
SOS2	CCL3	0.157889326822416	0.13352553223036	1.18246543702236	0.237021071868951	0.918176010181534	0.0370740585335006	dx_AD
SOS2	HIF1A	0.0349022552805793	0.0726754433352696	0.48024826101943	0.631050873816014	0.882021240889751	0.0545209560358306	dx_AD
SOS2	HIST	0.0880662277039012	0.0716199304029289	1.22963296960003	0.218834578057761	0.833338411257631	0.0791785996782854	dx_AD
SOS2	HSPA1A	0.073126234611339	0.0798592377544257	0.915689113339758	0.35982997662669	0.986734250512015	0.00579979674933194	dx_AD
SOS2	IFI44L	0.109372170211375	0.0750600680907908	1.45712857706286	0.145080891356693	0.734977638276332	0.133725874141562	dx_AD
SOS2	TMEM163	-0.0162237764299934	0.081518044898098	-0.199020676345636	0.842246570732238	0.999470404929196	0.000230061141895285	dx_AD
SOS2	FRMD4A	-0.0362299366896098	0.0384068409530871	-0.943319882358032	0.345517309109918	0.691149043716868	0.160428288538931	dx_AD
SOS2	PICALM	0.110647485738117	0.0323604060839122	3.41922426595026	0.00062799944193486	0.0208699620690925	1.68047834025888	dx_AD
SOS2	CD163	0.0151411687849341	0.0416242550770735	0.363758312476654	0.716038494853562	0.919333835776878	0.0365267555247926	dx_AD
SOS2	GPNMB	0.208923592274755	0.0799839355174905	2.61206942272887	0.00899959770990003	0.191932265525784	0.71685201035101	dx_AD
SOS2	MKI67	-0.0529855861604977	0.0859046439361057	-0.616795364403203	0.537369709969915	0.96945324266837	0.0134731323725927	dx_AD
SOS2	ERN1	-0.111116486123412	0.0847202129283532	-1.31156995813244	0.189665274917366	0.629985810098513	0.200669232554859	dx_AD
SOWAHC	AIF1	0.127245424427483	0.192829173563006	0.659886790345584	0.5093264818174	0.917473628862993	0.0374064099138869	dx_AD
SOWAHC	HSPA1A	0.0214408559858952	0.164539162100972	0.130308527842981	0.896322333356695	0.996672240610588	0.00144763757283962	dx_AD
SOWAHC	PICALM	0.310937642611548	0.193233744559996	1.60912703585789	0.107588566652827	0.426641033020351	0.36993737777236	dx_AD
SOWAHC	ERN1	0.0207681272844358	0.181596432690048	0.114364180930157	0.908949107132859	0.979949124407877	0.00879647079981206	dx_AD
SOWAHD	AIF1	0.0235505924068296	0.152818071415414	0.154108687465441	0.877524038505254	0.983973381659318	0.00701664989674486	dx_AD
SOWAHD	HSPA1A	-0.015544469742244	0.144849796669297	-0.107314404988315	0.91453955700852	0.996672240610588	0.00144763757283962	dx_AD
SOWAHD	FRMD4A	0.130431374622786	0.172306140751055	0.756974615380834	0.44906507069439	0.772679106225454	0.112000831217731	dx_AD
SOWAHD	PICALM	0.227198340406725	0.144469794413379	1.57263559022332	0.115803221786389	0.439106177051944	0.357430453488405	dx_AD
SOWAHD	CD163	0.234716106491146	0.190621693391847	1.23131896645498	0.218203590952166	0.613287846982703	0.212335641281274	dx_AD
SOWAHD	GPNMB	0.378056644520456	0.206173126872837	1.83368536071935	0.0667007129207159	0.414266691979278	0.382719983600371	dx_AD
SOWAHD	ERN1	0.0732280358252155	0.146430355772305	0.500087809245531	0.617013249627885	0.890513599256071	0.0503594439303584	dx_AD
SOX12	AIF1	-0.0371742763662875	0.174249962708557	-0.213338790944039	0.831062719115487	0.981442689582747	0.00813505553891813	dx_AD
SOX12	HSPA1A	0.0189510344861916	0.171652793339847	0.110403297945006	0.912089537738067	0.996672240610588	0.00144763757283962	dx_AD
SOX12	PICALM	0.371115648378282	0.168411652796224	2.20362214975307	0.0275509282319605	0.210549202808321	0.676646398587591	dx_AD
SOX12	ERN1	-0.0403695010577856	0.141299501254024	-0.285701652868614	0.775106638638713	0.94486614939045	0.0246297096900473	dx_AD
SOX4	AIF1	0.198127433782247	0.169635852858288	1.16795730645314	0.242823986575062	0.81759862798859	0.087459845997871	dx_AD
SOX4	CCL3	0.245449208607779	0.282858768264754	0.867744741001063	0.385534086978867	0.955341740615806	0.0198412467249947	dx_AD
SOX4	HIF1A	-0.0319909970396228	0.270168257065455	-0.118411383287979	0.905741706675232	0.976799612337411	0.0101945214216472	dx_AD
SOX4	HIST	0.196853551503712	0.211708063420163	0.929834926093624	0.352456559897265	0.890922571326627	0.0501600381705021	dx_AD
SOX4	HSPA1A	0.232245376820813	0.190263841666064	1.22064904601491	0.222218927837848	0.949763726490814	0.0223844210729125	dx_AD
SOX4	IFI44L	0.259283258355415	0.267963929498082	0.967605075955835	0.333241641253865	0.822470659943443	0.0848795857207672	dx_AD
SOX4	TMEM163	0.357708790269794	0.244284777482043	1.46431060484761	0.143109100908989	0.859987920058677	0.0655076490921349	dx_AD
SOX4	FRMD4A	-0.0689132618912609	0.224654293981738	-0.306752480310316	0.75903178068036	0.924941613679344	0.0338856809444051	dx_AD
SOX4	PICALM	0.223192047038028	0.163870780253788	1.36200027053248	0.173197799739584	0.522932237688465	0.281554583990491	dx_AD
SOX4	CD163	0.214270940488946	0.21325722343802	1.00475349455734	0.315015562298711	0.700785597328834	0.154414832446266	dx_AD
SOX4	GPNMB	-0.000155726932137945	0.218896893227887	-0.000711416822055224	0.999432371549267	0.999752795768777	0.000107372705563876	dx_AD
SOX4	MKI67	0.329356996084522	0.309579047215978	1.06388658743673	0.287380079757534	0.926435341215237	0.0331848860410737	dx_AD
SOX4	ERN1	-0.243306950464998	0.150938997007273	-1.61195552699529	0.106971617721889	0.52264912312023	0.28178977390941	dx_AD
SOX5	AIF1	-0.37564005452902	0.142232869722923	-2.64102141270711	0.00826564951218291	0.330381689539134	0.480984030215074	dx_AD
SOX5	CCL3	-0.425472924090322	0.257781680326758	-1.65051652837006	0.0988373356089333	0.861032641715968	0.0649803841463299	dx_AD
SOX5	HIF1A	-0.228711238978322	0.130134662947952	-1.75749668687271	0.0788331860744838	0.440980024320267	0.355581082922108	dx_AD
SOX5	HIST	-0.209758332666939	0.117269851973352	-1.78868080019922	0.0736662367740873	0.71809724206177	0.143816741229458	dx_AD
SOX5	HSPA1A	-0.499287278330456	0.191434809737636	-2.60813213132311	0.00910378057508409	0.421573769647757	0.375126418790828	dx_AD
SOX5	IFI44L	0.0725079854590369	0.139129933012114	0.521153025012408	0.602260174976858	0.912420336428194	0.0398050435399312	dx_AD
SOX5	TMEM163	-0.52604540793764	0.138558543085805	-3.79655700920495	0.000146719633550364	0.0774279520690783	1.11110222745816	dx_AD
SOX5	FRMD4A	-0.407772178328579	0.0770768912738036	-5.29045958638928	1.22009380514736e-07	4.94504019226225e-05	4.30583017419688	dx_AD
SOX5	PICALM	-0.180385827709555	0.0745769570200041	-2.41878771831853	0.0155723249763564	0.150398888650324	0.822755372885433	dx_AD
SOX5	CD163	-0.0858536731118235	0.0839513249957744	-1.02266013211995	0.306468567616784	0.693006757572424	0.159262530522239	dx_AD
SOX5	GPNMB	-0.160602353899994	0.149012325441059	-1.07777899193661	0.281132396932154	0.683076336773647	0.165530759295018	dx_AD
SOX5	MKI67	-0.319360325419483	0.180018968522018	-1.77403708087807	0.076057016972506	0.843085541865825	0.0741283583817288	dx_AD
SOX5	ERN1	-0.653551920443481	0.190783728052905	-3.42561667660803	0.000613405409946613	0.0717752485794198	1.14402529473555	dx_AD
SOX6	HSPA1A	0.0921965136454181	0.198721172753711	0.463949122118374	0.642684197792045	0.993953591304247	0.00263389277673093	dx_AD
SOX6	PICALM	-0.0732797542023063	0.216006593196012	-0.339247766089296	0.734423088366585	0.910705429850847	0.0406220740454038	dx_AD
SOX6	ERN1	-0.0341410048442761	0.148011097850687	-0.230665168626189	0.81757493523939	0.955770016946567	0.019646597668437	dx_AD
SOX9	HSPA1A	-0.604120919099533	0.270250607720794	-2.23541002995144	0.0253904422376406	0.598544531191479	0.222903532924592	dx_AD
SOX9	ERN1	-0.606249422452327	0.21091374748856	-2.87439500587894	0.00404802336642314	0.171124413249378	0.766688027962375	dx_AD
SP1	AIF1	-0.0831338622629056	0.0772234267155519	-1.07653682047968	0.281687242812564	0.83520035286682	0.0782093308551266	dx_AD
SP1	HIF1A	-0.0547431952200479	0.188496607892987	-0.290420054938742	0.771494902914839	0.939997412074803	0.0268733420632584	dx_AD
SP1	HIST	0.104789625079246	0.144612343984507	0.724624345280461	0.468682519329783	0.923836349141195	0.034404954060811	dx_AD
SP1	HSPA1A	-0.0937885071353453	0.10188477733443	-0.920535035646103	0.357293233073681	0.986318616355852	0.00598276967034494	dx_AD
SP1	IFI44L	-0.0218423612964962	0.162853639039543	-0.134122647951346	0.893305590970607	0.98471360493039	0.00669006177040252	dx_AD
SP1	TMEM163	0.14036777441544	0.135031405452598	1.03951946545291	0.298563209920713	0.945021230048688	0.0245584348881663	dx_AD
SP1	FRMD4A	-0.0194831851171136	0.0519012009795488	-0.375389870550215	0.707370537156377	0.903727587169893	0.0439624602524767	dx_AD
SP1	PICALM	0.0681079409012763	0.0437445921812988	1.55694538467758	0.119483452846189	0.446332073411927	0.350341903647206	dx_AD
SP1	CD163	-0.046311360503382	0.097004140590676	-0.477416326987525	0.633065690244303	0.883582531809704	0.0537528786014669	dx_AD
SP1	GPNMB	0.00841186400567828	0.144521774486606	0.0582048209383	0.953585480681358	0.992397197875339	0.00331447066846597	dx_AD
SP1	ERN1	0.0289100431948128	0.0858303774874476	0.336827636567727	0.736246838232777	0.931300562800078	0.0309101345937798	dx_AD
SP100	AIF1	-0.0297119620451451	0.0629393009574804	-0.472073276842039	0.636874486099458	0.949133967395954	0.0226724838903393	dx_AD
SP100	CCL3	0.0741394316534019	0.110384800127349	0.671645295075666	0.501809535251818	0.982098407175814	0.00784499332080403	dx_AD
SP100	HIF1A	0.0910584354449075	0.0727418545978137	1.25180250006499	0.210641838941371	0.621975008031925	0.206227065617682	dx_AD
SP100	HIST	-0.0481845671274513	0.0622843545535914	-0.773622324142281	0.439154166507652	0.917553900115079	0.0373684144491778	dx_AD
SP100	HSPA1A	-0.0221706839445713	0.0815804379527004	-0.271764708561943	0.785802942710316	0.995760211575623	0.00184523118204909	dx_AD
SP100	IFI44L	-0.00535802467697454	0.0581273807221867	-0.0921772942528171	0.926557177790613	0.989937902025996	0.0043920474764856	dx_AD
SP100	TMEM163	0.0305850074435445	0.0709252338706707	0.431228855717487	0.666301974472267	0.989345940416528	0.00465182392960762	dx_AD
SP100	FRMD4A	-0.0901946638833879	0.0349376598343314	-2.58158858695964	0.0098346747275524	0.0941390045874699	1.02623039817362	dx_AD
SP100	PICALM	-0.00937293481736947	0.0349383092011761	-0.268270990545071	0.78849073422945	0.932231284683032	0.0304763267014083	dx_AD
SP100	CD163	0.0669289877014219	0.0476720938145694	1.40394478920427	0.160335290890504	0.540781620310752	0.266978077298049	dx_AD
SP100	GPNMB	0.102085332886587	0.0654265344228801	1.56030475688602	0.118687879808925	0.513771262454759	0.28923019144056	dx_AD
SP100	MKI67	-0.0801509953228889	0.0809083166361576	-0.990639759362757	0.321861516018514	0.930105315407442	0.0314678736925456	dx_AD
SP100	ERN1	0.0385282570319007	0.10111980588862	0.381015931481695	0.703191427009618	0.918772818590359	0.0367918616603314	dx_AD
SP110	AIF1	-0.024126038111671	0.0715486544001278	-0.337197649822299	0.735967908830986	0.963771569186871	0.0160258893311131	dx_AD
SP110	CCL3	0.0975586465680341	0.137904659787646	0.707435460979063	0.479295906560602	0.9808580610613	0.00839383437111982	dx_AD
SP110	HIF1A	0.15979240140547	0.0928648405315617	1.72069860337682	0.0853055299557202	0.446312309615734	0.350361134838915	dx_AD
SP110	HIST	-0.128857789503201	0.0675098122083655	-1.90872682485752	0.0562973408380004	0.696068819832861	0.157347819877797	dx_AD
SP110	HSPA1A	0.035435624893347	0.0846416080623081	0.418654911036915	0.67546835259131	0.993953591304247	0.00263389277673093	dx_AD
SP110	IFI44L	-0.112418473029918	0.0717371907188204	-1.56708775327642	0.117094181368198	0.703898031306701	0.152490249449163	dx_AD
SP110	TMEM163	-0.0237527162599051	0.079435041966545	-0.29902062958447	0.764924305144321	0.99661777296319	0.0014713722010694	dx_AD
SP110	FRMD4A	-0.0913109261998114	0.0457132768587327	-1.99747059223054	0.0457740859688205	0.244715823518392	0.611337947916128	dx_AD
SP110	PICALM	-0.0168084305410579	0.0375191387803529	-0.447996171752739	0.654155959461904	0.879011614069781	0.0560053867088262	dx_AD
SP110	CD163	0.033290020006676	0.0554213299062458	0.600671619807598	0.548058725219518	0.84833225041918	0.0714340224326702	dx_AD
SP110	GPNMB	0.179733296810032	0.0798003235192372	2.25228782144855	0.0243040892743416	0.291610554510365	0.535196761277734	dx_AD
SP110	MKI67	-0.223512951925849	0.088894927723624	-2.51434989205182	0.0119252056161831	0.730676487322428	0.136274867734051	dx_AD
SP110	ERN1	0.129670665157036	0.0797886320971929	1.62517719315053	0.104124808563019	0.518457852944278	0.285286542992804	dx_AD
SP140	AIF1	0.0237065963857517	0.110441976365386	0.214652047762354	0.830038611379701	0.981442689582747	0.00813505553891813	dx_AD
SP140	CCL3	-0.283608786610192	0.152317601566719	-1.86195675150495	0.0626091865769184	0.783620341046127	0.105894299209419	dx_AD
SP140	HIF1A	-0.0116988709171896	0.10258014741369	-0.114046150372643	0.909201209369008	0.977036744065399	0.0100891031750089	dx_AD
SP140	HIST	-0.219881272613592	0.0830588637834681	-2.64729449209437	0.00811386596471105	0.526437264027243	0.278653376634579	dx_AD
SP140	HSPA1A	-0.144628991887848	0.0931323282909499	-1.55294079447923	0.120437279662403	0.898941853955645	0.0462683987260496	dx_AD
SP140	IFI44L	-0.222474195732739	0.0856735535022509	-2.59676629062543	0.00941059297251372	0.458010199046181	0.339124850947747	dx_AD
SP140	TMEM163	-0.160382711077258	0.0901125042681311	-1.77980528207313	0.0751078328897333	0.761246501425045	0.118474690306903	dx_AD
SP140	FRMD4A	-0.178368983418939	0.0509824671226842	-3.49863381443883	0.000467648360323806	0.0150426889237491	1.82267452542205	dx_AD
SP140	PICALM	-0.113874344587095	0.0427685053372033	-2.66257480099587	0.00775453323558928	0.100372946452064	0.9983833269303	dx_AD
SP140	CD163	0.0559756972859306	0.079235627586254	0.70644606461906	0.479910782809152	0.812313498069352	0.0902763301113029	dx_AD
SP140	GPNMB	0.28274714880356	0.0983481562941994	2.8749613562429	0.00404076950217667	0.140333329821007	0.852839169753712	dx_AD
SP140	MKI67	-0.118919987423045	0.101683794673518	-1.1695077647807	0.242199114670828	0.913798783374379	0.0391494244967129	dx_AD
SP140	ERN1	-0.12245013400908	0.0842996922809849	-1.45255730710064	0.146346706990041	0.573644304096102	0.241357314311271	dx_AD
SP140L	AIF1	0.0345283740232833	0.0847223743131707	0.407547289641004	0.683606069065666	0.957620984588741	0.0188063456934991	dx_AD
SP140L	CCL3	-0.0432186695512238	0.189703209382464	-0.227822553408097	0.819784192624771	0.991852629026161	0.00355285118784023	dx_AD
SP140L	HIF1A	0.256231942596691	0.0931528487257843	2.75066137108663	0.00594750896421494	0.152544523641222	0.816603378943167	dx_AD
SP140L	HIST	0.224981145589014	0.12093398889683	1.86036322494041	0.0628341539676111	0.71809724206177	0.143816741229458	dx_AD
SP140L	HSPA1A	0.0227506181136388	0.0822838952374806	0.276489318450201	0.782172262662942	0.995760211575623	0.00184523118204909	dx_AD
SP140L	IFI44L	0.0104208479705113	0.0800533452529029	0.130173797704393	0.896428924568851	0.9859135766516	0.00616115283598363	dx_AD
SP140L	TMEM163	0.0723332991099228	0.0801742585262454	0.902201036087465	0.366950084556778	0.950831273484156	0.0218965424694806	dx_AD
SP140L	FRMD4A	-0.0448876568182504	0.0460787479488885	-0.974150965821396	0.329981587023233	0.680618510028073	0.167096244053404	dx_AD
SP140L	PICALM	0.0262701998529468	0.0359617773507808	0.730503378537169	0.46508254858403	0.772057156330191	0.112350547125457	dx_AD
SP140L	CD163	0.0649350134037418	0.0498373862897502	1.30293777900421	0.192596004772423	0.583091853454288	0.234263026190968	dx_AD
SP140L	GPNMB	0.175529635955003	0.0845745830848653	2.07544193009938	0.0379455955169666	0.336400589764583	0.473143251485066	dx_AD
SP140L	MKI67	-0.0644356519110777	0.0862129578555635	-0.747401011562898	0.454821534967972	0.955898398183945	0.0195882661475353	dx_AD
SP140L	ERN1	0.0288304856246535	0.0888743742420588	0.324395933816992	0.745638297792718	0.934526112944511	0.0294085588659278	dx_AD
SP2	AIF1	-0.121887175100739	0.102396176654537	-1.19034888882581	0.233909292899032	0.811703696453521	0.0906024762754578	dx_AD
SP2	HSPA1A	0.0584163473840103	0.113792756184751	0.513357346658928	0.607701376212821	0.993953591304247	0.00263389277673093	dx_AD
SP2	FRMD4A	-0.0214414002410406	0.130987952604727	-0.163689864714069	0.869975296711643	0.962322740376171	0.016679251394705	dx_AD
SP2	PICALM	-0.0477457984317207	0.0780953194218299	-0.611378489584285	0.540949039698826	0.819483654580609	0.0864597044439896	dx_AD
SP2	CD163	0.0606816063633646	0.11057092577394	0.548802553099963	0.583140958008872	0.86406928451069	0.0634514326666174	dx_AD
SP2	GPNMB	0.100578217263313	0.162388385284265	0.619368294642796	0.535673762908051	0.83983973058125	0.0758035838966327	dx_AD
SP2	ERN1	-0.0599170311914072	0.0946376417856089	-0.633120501112471	0.526654955431768	0.855512209702768	0.0677737879128297	dx_AD
SP3	AIF1	0.100478561887688	0.0548300430479238	1.83254574138973	0.0668701534537262	0.647291422075741	0.188900148226711	dx_AD
SP3	CCL3	-0.254507230896735	0.112304039932866	-2.26623397563325	0.0234370614514344	0.711707620738912	0.147698383860951	dx_AD
SP3	HIF1A	0.0300431790831338	0.0808736944946891	0.371482708572276	0.710278032611942	0.915341399701394	0.0384168946189604	dx_AD
SP3	HIST	0.00463050654927767	0.061256238093511	0.0755924081104843	0.939743376633569	0.994965283854646	0.00219207231295743	dx_AD
SP3	HSPA1A	0.102167620306138	0.0834505130609423	1.22428990018943	0.220842885604946	0.949351521923115	0.0225729490436374	dx_AD
SP3	IFI44L	0.149687305154265	0.0675273965499988	2.21669000734292	0.0266442821035082	0.516861145004353	0.2866261146585	dx_AD
SP3	TMEM163	0.0532340856912682	0.0634525746597793	0.838958639215183	0.401492519963186	0.955145302114373	0.0199305560535564	dx_AD
SP3	FRMD4A	-0.0214406103080057	0.0382533726705132	-0.560489410768549	0.575145660489586	0.844799156528675	0.0732465284219166	dx_AD
SP3	PICALM	0.0947230865331368	0.0297239558227262	3.186759094182	0.00143876558168934	0.0339742668143632	1.46884990683718	dx_AD
SP3	CD163	0.0639336707247234	0.0376731020545179	1.69706414492237	0.0896845340135123	0.426369850872247	0.370213512383779	dx_AD
SP3	GPNMB	0.219947906653804	0.0712692664348452	3.08615364878045	0.00202764015959997	0.104869525178578	0.979350698361544	dx_AD
SP3	MKI67	-0.0497279526783901	0.0780003309533294	-0.637535149794995	0.523776321945906	0.966027770482179	0.0150103887047804	dx_AD
SP3	ERN1	0.000281067791298106	0.0605088635640648	0.00464506808990919	0.996293785215143	0.999044929737257	0.000414979944000446	dx_AD
SP4	AIF1	0.26456701978932	0.122978053298441	2.1513352398519	0.0314497486868485	0.531740718872046	0.274300081637425	dx_AD
SP4	HIF1A	-0.252406138144529	0.219478948504831	-1.15002436390374	0.250133836592025	0.665984675467003	0.17653576397788	dx_AD
SP4	HIST	0.0538363844412402	0.167162578160653	0.322060027032488	0.747407220002989	0.974248129399036	0.0113304193997384	dx_AD
SP4	HSPA1A	0.0473655129100408	0.105268522280691	0.449949442471931	0.652746895694565	0.993953591304247	0.00263389277673093	dx_AD
SP4	TMEM163	0.187307376613005	0.166668292522789	1.12383329653056	0.261083753195371	0.933245804987148	0.0300039535849184	dx_AD
SP4	FRMD4A	0.00173151548643054	0.0554084344271052	0.0312500344818172	0.975070137632167	0.993448319392925	0.00285472058865459	dx_AD
SP4	PICALM	0.0512225925936999	0.0503354420497103	1.0176247691063	0.308856311652798	0.663422347270564	0.178209903433315	dx_AD
SP4	CD163	-0.109902498880381	0.112388834071296	-0.977877382468988	0.328134972687799	0.70992255357838	0.14878902647544	dx_AD
SP4	GPNMB	-0.360861061959054	0.138860190312797	-2.59873662239823	0.00935675330647727	0.195151458080825	0.709628199524466	dx_AD
SP4	ERN1	-0.10386964914061	0.0867834757625886	-1.19688279626831	0.231352240571241	0.668231060190823	0.17507334169403	dx_AD
SPACA6	AIF1	0.248837418031686	0.160091221467237	1.55434767597554	0.120101506980743	0.726799253510317	0.138585527424153	dx_AD
SPACA6	HIF1A	0.620295258942144	0.226593299013101	2.73748280131744	0.00619113572366429	0.152544523641222	0.816603378943167	dx_AD
SPACA6	HSPA1A	0.364278744463149	0.137915379870527	2.64132067652736	0.00825835120847369	0.403898517794522	0.393727740578072	dx_AD
SPACA6	FRMD4A	0.410453342743764	0.161322973281154	2.54429567218815	0.0109498353761998	0.10237527746191	0.989804908186221	dx_AD
SPACA6	PICALM	0.209901571848572	0.153777742074315	1.36496718586969	0.172263363767379	0.521945427847676	0.282374902406889	dx_AD
SPACA6	CD163	0.258879948187312	0.182705429200588	1.41692531699807	0.156504763682514	0.536215544381711	0.27066060038419	dx_AD
SPACA6	GPNMB	-0.0106233765553512	0.2104337331546	-0.0504832395267466	0.95973730529348	0.994103350498512	0.00256846246591937	dx_AD
SPACA6	ERN1	-0.131485208750465	0.119635482362217	-1.09904859456637	0.271746870308912	0.699245650347263	0.155370226473857	dx_AD
SPACA9	AIF1	-0.258193961759664	0.236593861487836	-1.09129611451453	0.27514260690511	0.831761805768004	0.0800010261747852	dx_AD
SPACDR	HSPA1A	-0.273822017966217	0.221841181317511	-1.23431554204676	0.217085346705972	0.948903386445103	0.022778003452298	dx_AD
SPAG1	AIF1	0.153119734599584	0.201353410330706	0.760452650631035	0.446984061852877	0.903524588424176	0.0440600240973673	dx_AD
SPAG1	HSPA1A	-0.0634930093302564	0.202283095236588	-0.313881934899184	0.753610711373917	0.995760211575623	0.00184523118204909	dx_AD
SPAG1	PICALM	-0.0162407494486008	0.151958643266399	-0.106876115102772	0.91488726202714	0.975508406837259	0.0107689835454245	dx_AD
SPAG1	ERN1	-0.116856783456085	0.174598287480641	-0.669289402217317	0.503310885811182	0.844697186863165	0.0732989521673477	dx_AD
SPAG16	AIF1	-0.187813946177916	0.116081335734103	-1.61795128381469	0.105673096847822	0.713626874224769	0.146528803380032	dx_AD
SPAG16	HIST	-0.187543150850406	0.178143004804467	-1.05276741602207	0.292447602146516	0.870730089890188	0.0601164473316084	dx_AD
SPAG16	HSPA1A	-0.121587527051082	0.154087760602041	-0.789079720388066	0.430065413917322	0.986734250512015	0.00579979674933194	dx_AD
SPAG16	IFI44L	0.068372066295025	0.170666887739239	0.400617057009269	0.688702085549737	0.939147451336616	0.0272662157482945	dx_AD
SPAG16	TMEM163	-0.0427531342377683	0.18000481916721	-0.237511053512707	0.81226034504623	0.997591105330704	0.0010474317458477	dx_AD
SPAG16	FRMD4A	-0.176710536000727	0.0638550378119623	-2.76737031338227	0.00565105241070824	0.068573998265271	1.16384052788738	dx_AD
SPAG16	PICALM	-0.0579404909645755	0.0522515165286479	-1.1088767334209	0.267483362166688	0.625159067982108	0.204009464964186	dx_AD
SPAG16	CD163	-0.0293399570056157	0.0681719663566636	-0.430381556725447	0.666918109224805	0.89811380100784	0.0466686299046596	dx_AD
SPAG16	GPNMB	-0.0941713448162691	0.176027369910909	-0.534981263788301	0.592662813288106	0.870433792581477	0.060264256838472	dx_AD
SPAG16	ERN1	-0.126470336271047	0.133419452369354	-0.947915270412972	0.34317259036225	0.754079839818123	0.1225826698374	dx_AD
SPAG6	AIF1	0.0665064079397043	0.172115301718706	0.386406131677925	0.699195909686367	0.959021500795513	0.0181716560491758	dx_AD
SPAG6	HSPA1A	-0.156933211518087	0.141496213728775	-1.10909831000073	0.267387773883786	0.96147076611368	0.0170639161145566	dx_AD
SPAG6	FRMD4A	-0.339701532184657	0.169332774724266	-2.0061180284668	0.0448436567981043	0.24298307620684	0.614423973998137	dx_AD
SPAG6	PICALM	-0.122932877429711	0.139861652485469	-0.878960567425609	0.379422656730779	0.718373563410274	0.143649658351184	dx_AD
SPAG6	CD163	0.0549242509684316	0.23371740100734	0.235002831332643	0.814206535670271	0.948937659948512	0.0227623174248134	dx_AD
SPAG6	ERN1	-0.31117417178627	0.124208744361735	-2.50525173074797	0.0122364269940956	0.259731062748052	0.585476107462175	dx_AD
SPAG7	AIF1	-0.0369068533469612	0.107553516054825	-0.343148738421047	0.731486566620698	0.963135253104583	0.0163127206092343	dx_AD
SPAG7	CCL3	0.197485375168584	0.191181523885126	1.03297311976259	0.301616478169082	0.944442313952695	0.0248245634140542	dx_AD
SPAG7	HIF1A	0.143581990862621	0.204073625006799	0.703579361898616	0.481694767590734	0.816505076586288	0.0880411107110754	dx_AD
SPAG7	HIST	-0.0411390192171295	0.142826515471099	-0.288034886809613	0.773320033944327	0.979324416111755	0.00907341770833485	dx_AD
SPAG7	HSPA1A	-0.0113128235062043	0.118493716335545	-0.09547192759293	0.923939986923724	0.996672240610588	0.00144763757283962	dx_AD
SPAG7	IFI44L	0.111954508863984	0.170931963572215	0.654965323771557	0.512490080281994	0.892803907835458	0.0492439174794566	dx_AD
SPAG7	TMEM163	0.141539017213518	0.167300858281891	0.846014889983612	0.397544437815304	0.955145302114373	0.0199305560535564	dx_AD
SPAG7	FRMD4A	-0.121457745182314	0.124940455696675	-0.972125037523341	0.33098834764118	0.680671871464837	0.167062196097347	dx_AD
SPAG7	PICALM	0.0221915153130707	0.0992122739569553	0.223677116025975	0.823008553580394	0.945898515287211	0.024155456214511	dx_AD
SPAG7	CD163	0.0240239748498468	0.118266815091206	0.203133692501313	0.839030537865147	0.957400420301765	0.0189063861973989	dx_AD
SPAG7	GPNMB	0.108482658718149	0.113803060524163	0.953249044608215	0.340463902305513	0.727387251973617	0.138234314562621	dx_AD
SPAG7	MKI67	0.0444816603127762	0.16465435571963	0.270151737671117	0.787043520362835	0.977968877208853	0.00967496593993188	dx_AD
SPAG7	ERN1	0.203809863729337	0.109960851693004	1.85347658363311	0.0638140794116067	0.444946319145717	0.351692381614725	dx_AD
SPAG9	AIF1	-0.138763147904444	0.0749044168803087	-1.8525362546534	0.0639488564889684	0.645211430952985	0.1902979469932	dx_AD
SPAG9	CCL3	-0.00911845078763447	0.12987997684436	-0.0702067478697	0.944029103557279	0.998485462352652	0.000658253943989614	dx_AD
SPAG9	HIF1A	-0.195353886021472	0.0823525204416231	-2.37216644947681	0.0176841220968231	0.236256565770174	0.626616113239299	dx_AD
SPAG9	HIST	-0.0517954070404557	0.0627946556892909	-0.824837822134741	0.409463670597298	0.914519646280697	0.038806960302766	dx_AD
SPAG9	HSPA1A	-0.0426028932724017	0.0948485529821381	-0.449167561685677	0.653310785857133	0.993953591304247	0.00263389277673093	dx_AD
SPAG9	IFI44L	0.063350041337702	0.0692400679275016	0.914933263844184	0.36022666603749	0.836505854777489	0.0775310150259646	dx_AD
SPAG9	TMEM163	0.00884535702893172	0.0699648237711309	0.126425774441549	0.899394900786056	0.999470404929196	0.000230061141895285	dx_AD
SPAG9	FRMD4A	-0.110018211896305	0.0349078988715303	-3.15167098143603	0.00162339085556375	0.0329125585090807	1.48263835583427	dx_AD
SPAG9	PICALM	0.01435665961828	0.0290146792848734	0.49480676582094	0.620736528016357	0.861141396262182	0.0649255331285769	dx_AD
SPAG9	CD163	-0.11061545504261	0.0370153123405022	-2.98837016489456	0.00280469637084934	0.105586557278194	0.976391370358307	dx_AD
SPAG9	GPNMB	0.046785440689002	0.073784809815574	0.63407957282729	0.526028893077302	0.834827257095146	0.0784033796679593	dx_AD
SPAG9	MKI67	0.0607618580926692	0.0742570587156001	0.818263733356089	0.413206609858394	0.943735835894498	0.0251495534438382	dx_AD
SPAG9	ERN1	-0.125161097297219	0.102617721769654	-1.21968306388801	0.22258504426779	0.661988681191084	0.179149436146823	dx_AD
SPARCL1	AIF1	-0.496257117250032	0.142929472209169	-3.47204190696085	0.000516515700323166	0.0956547345021556	1.01929352937663	dx_AD
SPARCL1	CCL3	-0.0757483475636125	0.190173913667912	-0.398310925524132	0.690401007936433	0.988913932430203	0.00484150445657656	dx_AD
SPARCL1	HIF1A	-0.0851868877712363	0.101225239166321	-0.841557782158142	0.40003552890849	0.769392248334594	0.113852193545801	dx_AD
SPARCL1	HIST	-0.248321604777376	0.0974453181602393	-2.54831745091165	0.0108243921415575	0.538789931663593	0.268580528509184	dx_AD
SPARCL1	HSPA1A	-0.121409826539081	0.232380982117916	-0.522460252265714	0.601349914238647	0.993953591304247	0.00263389277673093	dx_AD
SPARCL1	IFI44L	0.141247143153354	0.112687463942431	1.25344149394926	0.210045078582003	0.764017026351538	0.116896962931999	dx_AD
SPARCL1	TMEM163	0.00513194267973205	0.114540769620762	0.0448045066985636	0.964263132876167	0.999470404929196	0.000230061141895285	dx_AD
SPARCL1	FRMD4A	-0.0992068610245891	0.062494999533044	-1.58743678319629	0.112413753994056	0.406434384422756	0.391009557777821	dx_AD
SPARCL1	PICALM	-0.0273470170290295	0.0579481629285312	-0.471922070467656	0.636982413994551	0.867584083766006	0.0616884239192559	dx_AD
SPARCL1	CD163	-0.0718439564526072	0.0634890897510761	-1.13159531400258	0.257804611085623	0.653222572712437	0.184938816227054	dx_AD
SPARCL1	GPNMB	0.157888002197739	0.123990990428861	1.27338286154207	0.202882215965986	0.611716948259051	0.213449486751802	dx_AD
SPARCL1	MKI67	-0.22588010902218	0.126061941939398	-1.79181841519439	0.0731620579789012	0.843085541865825	0.0741283583817288	dx_AD
SPART	AIF1	-0.0914451198438924	0.0998926767458826	-0.915433671644619	0.359964008348216	0.868785313381786	0.0610875293426592	dx_AD
SPART	HIF1A	0.0133790924957626	0.0849212860711794	0.157546983974648	0.874813782336971	0.965113873703029	0.0154214412643261	dx_AD
SPART	HIST	-0.0631453199912206	0.144064537447442	-0.438312725046977	0.661159602709403	0.967617022744542	0.0142964999432792	dx_AD
SPART	HSPA1A	-0.0380422541356271	0.106405876743082	-0.357520235724204	0.720702379966208	0.993953591304247	0.00263389277673093	dx_AD
SPART	IFI44L	0.234148476826773	0.157646675424443	1.48527380102599	0.137471309029304	0.727971014881124	0.137885912346011	dx_AD
SPART	TMEM163	0.103064683462174	0.157528104847664	0.654262193796093	0.512942898522812	0.966667233503107	0.0147230021580862	dx_AD
SPART	FRMD4A	-0.0001946909432933	0.0496426598627076	-0.00392184753660943	0.996870826422297	0.99941322555644	0.000254907696937	dx_AD
SPART	PICALM	0.054012446530303	0.0436936916822358	1.23616120430177	0.216398648268243	0.574884735477378	0.240419222726358	dx_AD
SPART	CD163	-0.0491759936370798	0.0547705388000407	-0.897854845222798	0.369262940613582	0.740204349139045	0.130648367496055	dx_AD
SPART	GPNMB	0.102226956443529	0.0907487634169138	1.12648318935083	0.259961052201934	0.665145362021238	0.177083432854884	dx_AD
SPART	MKI67	0.00493131031481653	0.175587568287099	0.0280846210407872	0.977594659867774	0.998518686339528	0.000643803303836901	dx_AD
SPART	ERN1	-0.0975784145385292	0.0871143666678529	-1.12011850939092	0.262663264047353	0.691872644743041	0.159973840189981	dx_AD
SPAST	AIF1	-0.0482812927034404	0.0800464531229913	-0.6031659220335	0.546398315485283	0.927335924829925	0.0327629153996194	dx_AD
SPAST	CCL3	0.114277649566451	0.196925239741877	0.580309815624661	0.561705709340896	0.988913932430203	0.00484150445657656	dx_AD
SPAST	HIF1A	0.172360867149681	0.0908919746194903	1.89632657747014	0.0579168739892241	0.387992440083556	0.411176736421209	dx_AD
SPAST	HIST	0.170848706605705	0.137543021209135	1.24214740307273	0.214182181532356	0.829266789065869	0.0813057271345541	dx_AD
SPAST	HSPA1A	-0.0116254587320972	0.089583559681471	-0.129772234698347	0.896746630622593	0.996672240610588	0.00144763757283962	dx_AD
SPAST	IFI44L	-0.0291192057798524	0.151056365579735	-0.192770464641437	0.847138735413709	0.976311931839581	0.0104114029962532	dx_AD
SPAST	TMEM163	-0.0087358645171367	0.145243309236046	-0.0601464161281217	0.952039022128904	0.999470404929196	0.000230061141895285	dx_AD
SPAST	FRMD4A	-0.0724943146776198	0.0468351419742397	-1.54786153349323	0.121655637658639	0.423236308524003	0.373417082193985	dx_AD
SPAST	PICALM	0.033000487988867	0.0400470711585999	0.824042483860403	0.40991541899493	0.740272689269112	0.130608272660902	dx_AD
SPAST	CD163	0.0203709207170654	0.0462581312187705	0.440374917454498	0.65966558834695	0.895771702885793	0.0478026608851453	dx_AD
SPAST	GPNMB	0.202734637251999	0.0924389269369465	2.19317384969523	0.0282948558700913	0.30997511596154	0.508673168857207	dx_AD
SPAST	MKI67	0.184958008601916	0.166070083272091	1.11373466525503	0.26539303310671	0.919395489283659	0.0364976313057677	dx_AD
SPAST	ERN1	0.00672647932170989	0.0800826188049626	0.0839942477167474	0.933061005265144	0.984655052582934	0.00671588625106854	dx_AD
SPATA1	AIF1	0.342650492783077	0.117168743604105	2.92441893838889	0.003450999490607	0.247775716937092	0.605941258561183	dx_AD
SPATA1	HIF1A	0.136356228033975	0.129392783843713	1.05381632563585	0.291967017579776	0.694996497573984	0.158017384025893	dx_AD
SPATA1	HIST	0.279675907090844	0.136839866979488	2.04381890500352	0.040971440826694	0.675264520293636	0.170526068353986	dx_AD
SPATA1	HSPA1A	0.323001443607273	0.106347021685131	3.03724014541381	0.00238755160992993	0.2215701547291	0.654488739022051	dx_AD
SPATA1	IFI44L	0.0883002331818474	0.171602881644217	0.514561482510064	0.606859486590598	0.91269337513692	0.0396751018221314	dx_AD
SPATA1	TMEM163	-0.0523526911931474	0.119002765973985	-0.439928355989577	0.659988997729599	0.988117609177478	0.00519136110366977	dx_AD
SPATA1	FRMD4A	0.0302452048174348	0.0816775839398183	0.370299944715799	0.711159015003549	0.904685338295475	0.0435024479821498	dx_AD
SPATA1	PICALM	0.0941939034262045	0.0674706523167813	1.39607222091103	0.162692748061536	0.509560475895862	0.292804265456886	dx_AD
SPATA1	CD163	0.0969274035487072	0.0756563836141104	1.28115300941545	0.200139927600375	0.590832859780898	0.228535358951372	dx_AD
SPATA1	GPNMB	0.0946736844804923	0.113865941914259	0.831448656981042	0.405720221484846	0.765630059038327	0.115981024266988	dx_AD
SPATA1	ERN1	-0.0877731694521922	0.12618197311116	-0.695607837538477	0.486674456543961	0.836625645097039	0.077468827116815	dx_AD
SPATA13	AIF1	-0.128402864005412	0.0973457420009359	-1.31903934744447	0.187155958372166	0.778960282071874	0.108484685737919	dx_AD
SPATA13	CCL3	0.209992226627667	0.167873040407351	1.25089904917497	0.210971310831403	0.905734979740807	0.0429988593577624	dx_AD
SPATA13	HIF1A	-0.00314987985546544	0.18926178378565	-0.0166429788014302	0.986721437173471	0.997665831733514	0.00101490133454563	dx_AD
SPATA13	HIST	0.0480619431553766	0.126458341114255	0.380061471089143	0.703899785218232	0.971990135055939	0.0123381428026461	dx_AD
SPATA13	HSPA1A	-0.0839752172050838	0.104733537424199	-0.801798729140233	0.422669393913948	0.986734250512015	0.00579979674933194	dx_AD
SPATA13	IFI44L	0.0130711352511232	0.131126769121516	0.0996831946573024	0.920595842801492	0.989191393477416	0.00471967090104227	dx_AD
SPATA13	TMEM163	-0.0407808004171866	0.136940535690764	-0.2977993346636	0.765856322389014	0.99661777296319	0.0014713722010694	dx_AD
SPATA13	FRMD4A	-0.126285959014173	0.103142886847514	-1.22437875140021	0.220809381279152	0.567855597921575	0.245762088582857	dx_AD
SPATA13	PICALM	-0.133033003384614	0.0995421253222016	-1.3364492967576	0.181402462590377	0.532550980302376	0.273638811543239	dx_AD
SPATA13	CD163	0.431854505334755	0.192997686441269	2.23761493361825	0.0252461768582631	0.255453127995311	0.592688775061241	dx_AD
SPATA13	GPNMB	-0.0198585414388273	0.113567659560157	-0.174860884830582	0.86118894605306	0.961260746942235	0.0171587917297903	dx_AD
SPATA13	MKI67	-0.143152002150655	0.177907950809424	-0.804640835327254	0.421026970387415	0.945032612274936	0.0245532040974439	dx_AD
SPATA13	ERN1	-0.12938902686362	0.102278599961233	-1.26506450921955	0.205848204043604	0.644108786368029	0.191040776538664	dx_AD
SPATA18	PICALM	-0.150641566312173	0.284186584863127	-0.530079793825338	0.596056608072425	0.847502705078257	0.0718589069317412	dx_AD
SPATA2	AIF1	0.0465135790366036	0.142978138568005	0.325319517392376	0.74493926081712	0.965100618909191	0.0154274058696534	dx_AD
SPATA2	PICALM	0.0471832970623156	0.134749904845476	0.350154585388561	0.726222687437948	0.908686353845911	0.0415859938952313	dx_AD
SPATA2	ERN1	0.219502043562189	0.174597388842752	1.25718972670249	0.208684942429648	0.646260976784567	0.189592067315438	dx_AD
SPATA21	PICALM	0.00176842257334009	0.18958434361427	0.00932789353607244	0.992557525690694	0.995616339878233	0.00190798444118695	dx_AD
SPATA24	ERN1	-0.107972585768013	0.16211255865879	-0.666034677765286	0.505388935327502	0.844697186863165	0.0732989521673477	dx_AD
SPATA2L	AIF1	0.0556538087962313	0.144175525596598	0.386014259812376	0.699486107961589	0.959021500795513	0.0181716560491758	dx_AD
SPATA2L	HSPA1A	-0.0216986831611365	0.147548464986387	-0.1470613954753	0.883083560462962	0.996374927679531	0.00157720938465507	dx_AD
SPATA2L	PICALM	0.131917811313476	0.143427061873672	0.919755376636437	0.357700607080961	0.702478942204649	0.153366689816323	dx_AD
SPATA2L	CD163	-0.266820755467505	0.18689219035992	-1.42767204426069	0.153386276306387	0.531031889672319	0.274879397764365	dx_AD
SPATA2L	ERN1	-0.184411523651965	0.128065466626717	-1.43997853995632	0.149873470636533	0.579150913283384	0.237208254465532	dx_AD
SPATA33	AIF1	0.0401530262244041	0.139764971469079	0.287289624877772	0.773890566128885	0.970677737906158	0.0129249306266041	dx_AD
SPATA33	HSPA1A	-0.114035490037526	0.158731563536421	-0.718417229043172	0.472500066707309	0.988277350339543	0.00512115782265614	dx_AD
SPATA33	PICALM	0.311077328500983	0.119720557147475	2.5983618512382	0.00936697278146825	0.110842511247374	0.955293643404758	dx_AD
SPATA33	CD163	0.0986571942737022	0.175975174259218	0.56063132023598	0.575048895622404	0.860317519464075	0.0653412330575563	dx_AD
SPATA33	ERN1	0.0753411633902425	0.137415613899499	0.548272217779739	0.583505000827279	0.877289237976985	0.0568571982555685	dx_AD
SPATA5	AIF1	0.0458583565516848	0.0819582056266819	0.559533437817913	0.575797717398603	0.935800274449642	0.0288168317747987	dx_AD
SPATA5	CCL3	0.0626357051714457	0.142434837303293	0.439749897969642	0.660118258625214	0.988913932430203	0.00484150445657656	dx_AD
SPATA5	HIF1A	0.0353836036288403	0.0910594562140834	0.388576926548435	0.697589137942221	0.911155944470355	0.0404072871027585	dx_AD
SPATA5	HIST	-0.0625030305472163	0.0703243861135906	-0.888781744162815	0.374120388993797	0.90192903365355	0.0448276326411474	dx_AD
SPATA5	HSPA1A	-0.0784992728141527	0.100142555657775	-0.783875269594821	0.433113302165161	0.986734250512015	0.00579979674933194	dx_AD
SPATA5	IFI44L	0.0599902777776627	0.0799960683524383	0.749915327255382	0.453305702638733	0.866610784048205	0.0621759109357453	dx_AD
SPATA5	TMEM163	0.119355361814905	0.0820763473856647	1.45419923786413	0.145891076253122	0.863300405351045	0.0638380551716862	dx_AD
SPATA5	FRMD4A	-0.0662395570834596	0.0426207604893027	-1.55416178226301	0.120145831138058	0.420322969478314	0.376416876363557	dx_AD
SPATA5	PICALM	0.0959744176349732	0.0368246602930453	2.60625398499871	0.00915385559353069	0.10930535747366	0.961358551094893	dx_AD
SPATA5	CD163	0.0870608696294966	0.0433524404321322	2.00821150462774	0.044620820993372	0.324929903880794	0.488210317916989	dx_AD
SPATA5	GPNMB	0.207555787499778	0.082460522684059	2.51703215967975	0.0118348026190018	0.21352041622841	0.670560592622922	dx_AD
SPATA5	MKI67	0.0612615557510361	0.0891702403061025	0.687017950616014	0.492071416670516	0.959371465671395	0.0180132027825114	dx_AD
SPATA5	ERN1	0.0190117087286161	0.107207044263424	0.177336376161081	0.859244179530989	0.967049561030413	0.0145512678710164	dx_AD
SPATA5L1	AIF1	-0.112827839517943	0.116089456852089	-0.971904276042044	0.331098172318231	0.857422970825106	0.0668048856854813	dx_AD
SPATA5L1	HSPA1A	0.0117003292422551	0.147899929617836	0.0791097688314521	0.93694531346394	0.996672240610588	0.00144763757283962	dx_AD
SPATA5L1	FRMD4A	0.238557939542332	0.157140486553127	1.51811888059592	0.128984432287269	0.434017354969117	0.362492904089735	dx_AD
SPATA5L1	PICALM	0.0436504212502706	0.0782319714730946	0.557961411790355	0.576870734589663	0.839245464852683	0.0761109969310384	dx_AD
SPATA5L1	CD163	-0.049655939270675	0.12521294935115	-0.396571916307304	0.691683165473985	0.909564234775965	0.0411666249966847	dx_AD
SPATA5L1	GPNMB	0.333489482383661	0.179467041536355	1.8582213175677	0.06313759195016	0.403674119488878	0.39396909335279	dx_AD
SPATA5L1	ERN1	-0.065650876043686	0.159966012241257	-0.41040515496925	0.681508765410115	0.913533709899466	0.0392754223090265	dx_AD
SPATA6	AIF1	-0.0144622785476245	0.108067850354043	-0.133825911223776	0.893540237299358	0.98855363964883	0.00499976057238897	dx_AD
SPATA6	CCL3	0.322870608245089	0.204504377464412	1.57879558495648	0.114382951625124	0.863911710848576	0.0635306388295592	dx_AD
SPATA6	HIF1A	0.0637532344277897	0.110012480758096	0.579509106498335	0.562245703801335	0.852764173563934	0.06917105356882	dx_AD
SPATA6	HIST	-0.172328116558247	0.100816372725984	-1.70932668869799	0.0873904523018019	0.731323117387475	0.13589069815358	dx_AD
SPATA6	HSPA1A	0.0659927897204556	0.170860747713909	0.386237275696316	0.699320949549155	0.993953591304247	0.00263389277673093	dx_AD
SPATA6	IFI44L	-0.0624778713206108	0.114031247287574	-0.547901323599916	0.583759659951106	0.910735387590036	0.0406077881232957	dx_AD
SPATA6	TMEM163	0.0722266924750985	0.0880908446672177	0.819911453317884	0.41226658705182	0.955145302114373	0.0199305560535564	dx_AD
SPATA6	FRMD4A	-0.0929821180154349	0.0720732552467317	-1.29010570838135	0.197013958176829	0.538252492410305	0.269013950473289	dx_AD
SPATA6	PICALM	-0.0238611681295252	0.0664582626354723	-0.359039902388137	0.719565238906313	0.905640379737398	0.043044221860118	dx_AD
SPATA6	CD163	0.206283827131571	0.0939726390126151	2.19514775044126	0.0281530008718958	0.265782950371174	0.575472881923042	dx_AD
SPATA6	GPNMB	0.214004138392562	0.119441225923431	1.79171083298953	0.0731792983478563	0.433521492794695	0.362989366536673	dx_AD
SPATA6	MKI67	-0.0370854959871237	0.106466161303156	-0.348331296378058	0.727591392699801	0.977968877208853	0.00967496593993188	dx_AD
SPATA6	ERN1	0.284600384329654	0.183453144659891	1.55135189891284	0.120817375755121	0.542785015991659	0.265372149888425	dx_AD
SPATA6L	ERN1	0.172082616131487	0.208902818555571	0.823744827002947	0.410084562856791	0.792113083537209	0.101212813296354	dx_AD
SPATA7	AIF1	0.0453230730037169	0.125047783235891	0.362446033275288	0.717018744954233	0.959698123709047	0.0178653542778228	dx_AD
SPATA7	HSPA1A	-0.0646611664766237	0.145922453957396	-0.443120059476948	0.657678896662699	0.993953591304247	0.00263389277673093	dx_AD
SPATA7	FRMD4A	-0.0724751695376122	0.153337577380462	-0.472651066853536	0.636462142852324	0.875231804130523	0.057876909352248	dx_AD
SPATA7	PICALM	-0.0125723314749996	0.0553991115154698	-0.22694103084106	0.820469596305207	0.945573465971738	0.0243047231630511	dx_AD
SPATA7	CD163	-0.112723590119632	0.0693742259098473	-1.62486267257407	0.104191823347768	0.454399263128725	0.342562381565057	dx_AD
SPATA7	GPNMB	-0.0723714088761498	0.202361120895989	-0.357634947640697	0.720616521371855	0.921032875621023	0.0357248676902519	dx_AD
SPATA7	ERN1	-0.250959118323653	0.115220148304195	-2.17808362527958	0.0293998114538011	0.355664620629884	0.448959333659879	dx_AD
SPATA9	PICALM	0.390416737814266	0.198292051781792	1.968897564507	0.0489648552963412	0.288248010898573	0.540233680941344	dx_AD
SPATA9	CD163	-0.299367547393717	0.193529134332099	-1.54688620102024	0.121890689048594	0.479536818725161	0.319178042184055	dx_AD
SPATA9	ERN1	0.307364053865329	0.209261596306216	1.46880296858463	0.1418862386575	0.56847911261209	0.245285487781804	dx_AD
SPATC1	AIF1	0.0859469728833417	0.223435474617166	0.384661267556566	0.700488395185104	0.959021500795513	0.0181716560491758	dx_AD
SPATC1	HSPA1A	0.0418229548155065	0.162714218272519	0.257033191441575	0.797153150544838	0.995760211575623	0.00184523118204909	dx_AD
SPATC1	PICALM	0.0403506122561534	0.17039557453456	0.236805517786316	0.812807670722444	0.94259977297337	0.0256726691768757	dx_AD
SPATC1	CD163	-0.0820816374918023	0.189581183158405	-0.432962998354212	0.665041651224229	0.896629892558972	0.0473867863747504	dx_AD
SPATC1	ERN1	-0.015486530644278	0.14325930063959	-0.108101397781068	0.913915259384431	0.980626524654639	0.00849636383780221	dx_AD
SPATC1L	AIF1	-0.434710577286336	0.198558369897522	-2.18933393495673	0.0285725775926727	0.51330329412991	0.289625948640363	dx_AD
SPATC1L	HSPA1A	-0.224127736691289	0.245429105632282	-0.913207649573121	0.361133341518502	0.986734250512015	0.00579979674933194	dx_AD
SPATC1L	PICALM	-0.0408265188716248	0.197642833810677	-0.206567159984828	0.836347909608119	0.951168841391907	0.0217423848750654	dx_AD
SPATS2	AIF1	0.142888684389818	0.14036196458714	1.01800145652072	0.308677263892902	0.848031242307848	0.0715881476112566	dx_AD
SPATS2	HIF1A	0.087433775061767	0.0863951009281725	1.01202237305629	0.311527356217148	0.71138714970034	0.147893984054143	dx_AD
SPATS2	HIST	0.0175805396395243	0.151269015605153	0.116220361249746	0.907477900156256	0.990047509498098	0.0043439643743769	dx_AD
SPATS2	HSPA1A	-0.0597015730233608	0.103521937571014	-0.576704555808827	0.564139054316989	0.993953591304247	0.00263389277673093	dx_AD
SPATS2	IFI44L	0.125287798275628	0.183640288892988	0.682245704528575	0.495083599009111	0.885135236443098	0.0529903700321091	dx_AD
SPATS2	TMEM163	0.136799671542581	0.170954206098545	0.800212376545589	0.423587760237554	0.955145302114373	0.0199305560535564	dx_AD
SPATS2	FRMD4A	-0.14581045318949	0.0532766086580465	-2.73685688451696	0.00620292719892128	0.0724509047182361	1.13995618698115	dx_AD
SPATS2	PICALM	0.0881906192918201	0.0463745224506863	1.90170409594191	0.0572098500969082	0.314786199754681	0.501984315391003	dx_AD
SPATS2	CD163	0.0618780589653748	0.0617325217433926	1.00235754538891	0.316170938808174	0.702172437482613	0.15355622198565	dx_AD
SPATS2	GPNMB	0.0797001338587426	0.138734415682239	0.574479904404469	0.56564309538788	0.855983185125253	0.067534766489952	dx_AD
SPATS2	MKI67	0.0934201535417913	0.205880394972143	0.453759346801485	0.650002046740716	0.977968877208853	0.00967496593993188	dx_AD
SPATS2	ERN1	0.013200331081026	0.0783828590181561	0.168408389874735	0.866262008205814	0.969767748316725	0.0133322633644289	dx_AD
SPATS2L	AIF1	0.623222303379321	0.168340231897691	3.70215899285493	0.000213772579790865	0.0605479395113538	1.21790063161383	dx_AD
SPATS2L	CCL3	0.411255035160596	0.271853899490386	1.51277960673556	0.130335650607525	0.884202285145158	0.053448367031762	dx_AD
SPATS2L	HIF1A	0.278829911518602	0.124354447160575	2.242219059191	0.0249472179407448	0.282146775936601	0.549524908005825	dx_AD
SPATS2L	HIST	1.05481639612485	0.284544080856291	3.70704037473051	0.000209695522395716	0.093756148698325	1.02800024084623	dx_AD
SPATS2L	HSPA1A	0.432438981548787	0.175131513485869	2.46922425862367	0.0135406330159131	0.481098567899976	0.317765935872459	dx_AD
SPATS2L	IFI44L	0.208835569365759	0.117681994909704	1.77457536750627	0.0759680274561407	0.635415321301039	0.196942317560059	dx_AD
SPATS2L	TMEM163	0.472744398273805	0.134468381645056	3.51565470254313	0.000438671105564539	0.132827117367198	0.876713252372407	dx_AD
SPATS2L	FRMD4A	0.222101477471684	0.0986708918490106	2.25093209668715	0.0243898384716118	0.1688025798182	0.772620920315537	dx_AD
SPATS2L	PICALM	0.191875831446116	0.0776316820144595	2.47161759821689	0.0134503305225157	0.137448540375031	0.861859867755294	dx_AD
SPATS2L	CD163	-0.0640049735472387	0.0687122085503205	-0.931493469611961	0.35159836107086	0.7283501485916	0.137659786837143	dx_AD
SPATS2L	GPNMB	0.278841667878627	0.130861046646971	2.13082254057519	0.0331037646506818	0.320496933721627	0.494176121134704	dx_AD
SPATS2L	MKI67	0.36635825497949	0.145040756453863	2.52589867797626	0.0115402758955733	0.720635934408856	0.142284085640633	dx_AD
SPATS2L	ERN1	0.38988608726832	0.173218348537324	2.2508359568173	0.0243959292342796	0.331170368542231	0.47994852863323	dx_AD
SPC25	MKI67	-0.0840663628725535	0.262582414593541	-0.320152295814182	0.748852883841796	0.977968877208853	0.00967496593993188	dx_AD
SPCS1	AIF1	-0.0848217188069196	0.101871947642852	-0.832630775886331	0.405052996448943	0.887290007822012	0.0519344092420161	dx_AD
SPCS1	CCL3	-0.16184063351911	0.191584955608906	-0.84474604493207	0.398252645165476	0.958390878837744	0.0184573281864901	dx_AD
SPCS1	HIF1A	0.263034579737631	0.21637207022086	1.21565865441478	0.224114980410704	0.637556944272838	0.195481019554378	dx_AD
SPCS1	HIST	-0.183990179601904	0.141696818487238	-1.29847784562979	0.194123184381772	0.825719240994368	0.083167595311657	dx_AD
SPCS1	HSPA1A	-0.159017693073898	0.171687423560539	-0.926204667622769	0.354339627309171	0.985972384390592	0.00613524882626958	dx_AD
SPCS1	IFI44L	0.0194827476073973	0.172273214341546	0.113092146575794	0.90995750117279	0.986886345651846	0.00573285979071686	dx_AD
SPCS1	TMEM163	-0.0723981209885534	0.187507635611261	-0.386107588379218	0.699416990087159	0.992015663251201	0.00348147057781548	dx_AD
SPCS1	FRMD4A	-0.0524517870300971	0.177294522048387	-0.29584550286208	0.767348071302431	0.927204950372459	0.0328242583282148	dx_AD
SPCS1	PICALM	0.0303526928911367	0.141538124043469	0.214448885035489	0.830197023495089	0.948934400981271	0.0227638089389348	dx_AD
SPCS1	CD163	0.0650717504677745	0.130972431127493	0.496835478333845	0.619305074193411	0.878293315160642	0.056360422724239	dx_AD
SPCS1	GPNMB	0.0404305447403268	0.152726408423801	0.264725302962248	0.791221083746642	0.940762475557065	0.0265200137419094	dx_AD
SPCS1	MKI67	-0.306170910160809	0.198772857981879	-1.54030541830173	0.123485923669196	0.870551196406535	0.0602056832909949	dx_AD
SPCS1	ERN1	0.162567799827928	0.199708833516632	0.814024081785991	0.415631155269179	0.79610980286281	0.0990270283820768	dx_AD
SPCS2	AIF1	0.0755249578060795	0.0906890995693739	0.832789807867765	0.404963283891324	0.887290007822012	0.0519344092420161	dx_AD
SPCS2	CCL3	0.118096753026799	0.163541352933879	0.722121658578588	0.470219683250337	0.979753120693264	0.00888334454013182	dx_AD
SPCS2	HIF1A	0.199078078783783	0.180575374131621	1.10246527103233	0.270259448751172	0.673939610972176	0.17137901710941	dx_AD
SPCS2	HIST	0.0123576712416815	0.134678183374364	0.091757038386321	0.926891078406658	0.992940294351505	0.00307686491171525	dx_AD
SPCS2	HSPA1A	0.043946504639278	0.121300523888598	0.362294433943568	0.71713201713688	0.993953591304247	0.00263389277673093	dx_AD
SPCS2	IFI44L	0.137301168637718	0.146527922170308	0.937030748843443	0.348742741285583	0.830855193508617	0.0804746611017398	dx_AD
SPCS2	TMEM163	-0.0216368494053807	0.150697941258293	-0.143577604476332	0.885834026436297	0.999470404929196	0.000230061141895285	dx_AD
SPCS2	FRMD4A	-0.0628963937836035	0.0563274134618742	-1.11662137346633	0.264156248997796	0.614595451887525	0.211410657921911	dx_AD
SPCS2	PICALM	-0.034684922399962	0.0495862275765659	-0.699487016760956	0.484247724026392	0.784078819555225	0.105640277650624	dx_AD
SPCS2	CD163	0.0536094185765496	0.0637869411557129	0.840445044161649	0.400658902412711	0.762995424976217	0.117478066125775	dx_AD
SPCS2	GPNMB	0.0475001131522257	0.126182121537046	0.376440913923609	0.706589134130113	0.916338871959419	0.0379438898625779	dx_AD
SPCS2	MKI67	-0.132826029655314	0.19665428633233	-0.675429110306039	0.499403175905756	0.960378147548059	0.0175577304426504	dx_AD
SPCS2	ERN1	0.139704972840016	0.112152381665799	1.24567103047638	0.212885193300282	0.652852059011435	0.185185221840061	dx_AD
SPCS3	AIF1	0.00342347603317172	0.105922098102917	0.0323206969507473	0.974216304046178	0.997655487095155	0.00101940448831265	dx_AD
SPCS3	CCL3	0.108195262215959	0.162688439555636	0.665045792506715	0.506021204386387	0.983389366363457	0.00727449215592594	dx_AD
SPCS3	HIF1A	-0.0205246184326808	0.0810509603959696	-0.253231033073624	0.800089686922228	0.945097834429708	0.0245232319630066	dx_AD
SPCS3	HIST	0.23891723318218	0.134357117775283	1.77822535298634	0.0753668505810883	0.720991199792513	0.142070036119511	dx_AD
SPCS3	HSPA1A	0.0923009666718242	0.110670479581524	0.834016144330808	0.404271886408732	0.986734250512015	0.00579979674933194	dx_AD
SPCS3	IFI44L	0.195711011192401	0.15008521294619	1.30399929047353	0.192233824290814	0.756166474883829	0.121382581265617	dx_AD
SPCS3	TMEM163	0.0763038073102402	0.0961368017969677	0.793700288380583	0.427369932329862	0.955145302114373	0.0199305560535564	dx_AD
SPCS3	FRMD4A	0.0119520009780402	0.0531121332954858	0.225033344293404	0.821953334447688	0.946279467267854	0.0239805832936504	dx_AD
SPCS3	PICALM	0.0281721314955967	0.0465028791124577	0.605814780359474	0.544637753802173	0.822117036088581	0.085066352156602	dx_AD
SPCS3	CD163	0.139936876605813	0.0560400426472646	2.49708726109693	0.0125218139132878	0.193006088053476	0.71442899168482	dx_AD
SPCS3	GPNMB	0.079479380056389	0.0868210009627089	0.91543957308816	0.359960911473238	0.73955605448138	0.131028903168987	dx_AD
SPCS3	MKI67	-0.0409216786354287	0.153799424367459	-0.266071728185785	0.790183968052846	0.977968877208853	0.00967496593993188	dx_AD
SPCS3	ERN1	0.10929007091625	0.106178135466137	1.02930862777399	0.303334670290994	0.724923524608896	0.139707806659601	dx_AD
SPDL1	AIF1	-0.121946238865946	0.123275204971542	-0.98921951818371	0.322555750852925	0.854403153929938	0.0683371571649568	dx_AD
SPDL1	HSPA1A	-0.31552746724685	0.168748653740813	-1.8698073155089	0.0615105801245666	0.795290953498413	0.0994739576554614	dx_AD
SPDL1	PICALM	-0.00447452578876728	0.125888088501486	-0.0355436788502391	0.971646217676752	0.99232757851563	0.00334493867504062	dx_AD
SPDL1	CD163	-0.087357142809152	0.190599882149107	-0.458327370532225	0.646717262881233	0.890659712120855	0.0502881920082148	dx_AD
SPDL1	MKI67	-0.243887779444894	0.203315539881352	-1.19955306705636	0.230312963282472	0.913798783374379	0.0391494244967129	dx_AD
SPDL1	ERN1	-0.369745718040185	0.121938531191908	-3.03223037399292	0.00242753858399447	0.138185993665112	0.859535974199293	dx_AD
SPDYA	AIF1	0.297702834232847	0.205555228463801	1.44828636302615	0.147536979920252	0.757199075211542	0.120789925123943	dx_AD
SPDYA	HSPA1A	0.221942484565814	0.158608197247554	1.39931282504528	0.161719195395728	0.927196399264149	0.0328282636091145	dx_AD
SPDYA	PICALM	0.253454979567159	0.148489803507503	1.70688473942491	0.0878434778131635	0.387389591464224	0.411852052254954	dx_AD
SPDYA	CD163	0.0561912998909522	0.159870125988614	0.351480925804451	0.725227579814127	0.921156042599442	0.0356667946678484	dx_AD
SPDYA	ERN1	-0.173645750305338	0.147752023758974	-1.17525124791931	0.239894212684206	0.674367290162163	0.171103503102459	dx_AD
SPDYE1	AIF1	-0.273136189747635	0.161664284985096	-1.68952709482379	0.0911184639909764	0.691057531906124	0.160485795246242	dx_AD
SPDYE1	HSPA1A	-0.223009204555019	0.147821212682953	-1.50864142234667	0.131390442586472	0.911281653914248	0.0403473729329228	dx_AD
SPDYE1	PICALM	-0.292388296627512	0.136942729177041	-2.13511369595614	0.0327517241706035	0.232537241611285	0.633507483500638	dx_AD
SPDYE1	CD163	-0.13078775576933	0.161631808241273	-0.809170900161552	0.418416850743353	0.77550662839354	0.110414485842077	dx_AD
SPDYE1	ERN1	-0.116951458429276	0.199263082919145	-0.586919848453468	0.557257538648885	0.864916122389244	0.0630260073904249	dx_AD
SPDYE16	PICALM	-0.212543048356822	0.222159810390212	-0.956712413390619	0.338712430863036	0.686439773097161	0.163397560916635	dx_AD
SPDYE2	AIF1	0.262742824016716	0.274230922819577	0.958107938066422	0.338008333072497	0.859438483103444	0.0657852037993262	dx_AD
SPDYE2	HSPA1A	0.0114677561843917	0.228408465794891	0.0502072291606285	0.959957250784221	0.997349162907252	0.00115277250379558	dx_AD
SPDYE2	FRMD4A	0.282805969552905	0.271966693061557	1.03985516156162	0.29840719680089	0.657272996869571	0.18225420972699	dx_AD
SPDYE2	PICALM	-0.0298879831399628	0.277546019112096	-0.107686585581657	0.914244310784514	0.975496674566511	0.0107742067613913	dx_AD
SPDYE2	CD163	0.320023969091027	0.271919857900261	1.17690547340758	0.239233237212579	0.634504351508467	0.197565395114375	dx_AD
SPDYE2	GPNMB	-0.0382469319771861	0.310295738852253	-0.123259610714143	0.901901522865374	0.97687668501929	0.0101602555194521	dx_AD
SPDYE2	ERN1	0.281327616009717	0.271270169541668	1.0370753868184	0.299700724978684	0.723285577921438	0.140690194506896	dx_AD
SPDYE3	AIF1	-0.225898365674808	0.159208458457988	-1.41888419662338	0.155932780363575	0.76380975112016	0.117014801539232	dx_AD
SPDYE3	HSPA1A	-0.127595839321829	0.15446192205575	-0.826066629390875	0.408766296350415	0.986734250512015	0.00579979674933194	dx_AD
SPDYE3	FRMD4A	-0.236773572096764	0.0935384394013838	-2.53129701128263	0.0113641573707678	0.104443846476667	0.981117142279674	dx_AD
SPDYE3	PICALM	-0.135183790321512	0.0748209215980156	-1.80676457111559	0.0707989949482565	0.351253937165382	0.454378799102189	dx_AD
SPDYE3	CD163	-0.170166481430159	0.176737427197705	-0.962820858763574	0.335637431088506	0.716997506134167	0.144482354895733	dx_AD
SPDYE3	ERN1	0.0684986753299008	0.154112665113748	0.444471421471707	0.65670178639965	0.905199805310827	0.04325554812478	dx_AD
SPDYE5	AIF1	-0.150479667551516	0.173845922496592	-0.865592159945344	0.386713856514881	0.879767171802103	0.0556322476003398	dx_AD
SPDYE5	HSPA1A	0.250994366397387	0.143593753710831	1.74794766423364	0.0804730902574277	0.823730241822162	0.0842149893575915	dx_AD
SPDYE5	PICALM	0.107908060485224	0.145265999410471	0.742830813288341	0.45758411762878	0.766530849713647	0.11547036189141	dx_AD
SPDYE5	CD163	-0.104981564954997	0.162376637047606	-0.64653121818392	0.51793538630302	0.833606948484154	0.0790386739920692	dx_AD
SPDYE5	ERN1	0.275286154908706	0.190061654583583	1.44840449543516	0.147503958299791	0.573832354952013	0.241214968148278	dx_AD
SPECC1	AIF1	0.129334362965634	0.0883965005794525	1.46311632381177	0.14343555188979	0.75069645666853	0.124535634024299	dx_AD
SPECC1	CCL3	0.0697725391875267	0.142075161461726	0.491095969694344	0.623358571922576	0.988913932430203	0.00484150445657656	dx_AD
SPECC1	HIF1A	0.150439575798451	0.105857521705274	1.42115150038465	0.15527272075023	0.55349175689191	0.256888842649784	dx_AD
SPECC1	HIST	-0.0342879778855217	0.0679476330373322	-0.5046235807314	0.613823244349109	0.95957919212089	0.0179191780083494	dx_AD
SPECC1	HSPA1A	-0.128931249555113	0.0925801258371626	-1.39264500225338	0.163727167340241	0.92753805891516	0.032668261294878	dx_AD
SPECC1	IFI44L	0.0905150699362928	0.0784876623261088	1.15323946788237	0.248812107956915	0.786702554221482	0.104189439785751	dx_AD
SPECC1	TMEM163	0.0440710361303257	0.101436089642594	0.434470968721373	0.6639464720509	0.988117609177478	0.00519136110366977	dx_AD
SPECC1	FRMD4A	-0.0381495374805345	0.0442692924740211	-0.861760722806269	0.38881920279917	0.727182422583331	0.138356627403424	dx_AD
SPECC1	PICALM	0.124976532294757	0.0397693118344809	3.14253695952564	0.00167490566316666	0.0378492660399037	1.42194253777316	dx_AD
SPECC1	CD163	0.191301675877809	0.063294175938885	3.02242146358813	0.00250761142604938	0.100912626867371	0.996054488513091	dx_AD
SPECC1	GPNMB	0.205244605674159	0.113405533616359	1.80982884281894	0.070322333613744	0.423219704125323	0.37343412076094	dx_AD
SPECC1	MKI67	-0.0123280760868871	0.0845330473589057	-0.145837355591183	0.884049785654011	0.985706431573708	0.00625240973562733	dx_AD
SPECC1	ERN1	0.00446892233773084	0.118654808454872	0.0376632215409163	0.969956200136705	0.99334909497614	0.00289809956267969	dx_AD
SPECC1L	AIF1	0.0518049082993448	0.105847429840105	0.489430006733297	0.624537296481853	0.945532384999618	0.0243235917414511	dx_AD
SPECC1L	CCL3	0.0954168635692803	0.162616410084012	0.586760361515701	0.557364661896262	0.988913932430203	0.00484150445657656	dx_AD
SPECC1L	HIF1A	-0.0272572837769491	0.164607394891299	-0.16558966743231	0.86847987922515	0.962880521357329	0.0164275987886448	dx_AD
SPECC1L	HIST	0.0822637753366751	0.117812363875597	0.6982609688024	0.485014003859239	0.930835584591403	0.031127022574514	dx_AD
SPECC1L	HSPA1A	-0.0203963145227579	0.079472534613294	-0.256646080586262	0.797451998951012	0.995760211575623	0.00184523118204909	dx_AD
SPECC1L	IFI44L	0.186629659242113	0.12966621770876	1.43930826810494	0.150063201295199	0.739006880068857	0.131351518354794	dx_AD
SPECC1L	TMEM163	0.0464459670579043	0.132541820570162	0.350424996865934	0.726019769436238	0.992783872513202	0.00314528644024192	dx_AD
SPECC1L	FRMD4A	0.00724187789409925	0.105316626951214	0.0687629114579779	0.945178340548077	0.98640151542134	0.00594626919961165	dx_AD
SPECC1L	PICALM	-0.0193926347403295	0.0669835180945832	-0.289513529476704	0.772188427967314	0.927388388807256	0.0327383459089496	dx_AD
SPECC1L	CD163	0.0795969390300044	0.0782618352203942	1.01705944929416	0.309125149332002	0.695193785323863	0.157894118912119	dx_AD
SPECC1L	GPNMB	-0.0362866505443273	0.101868921501313	-0.35620923447059	0.721683876817127	0.921032875621023	0.0357248676902519	dx_AD
SPECC1L	MKI67	0.281404457836953	0.155162712851651	1.81360877665242	0.0697379782674866	0.843085541865825	0.0741283583817288	dx_AD
SPECC1L	ERN1	0.0192262350363688	0.0715758709569226	0.268613357816351	0.788227231929642	0.947803408801693	0.023281733681455	dx_AD
SPEF2	PICALM	0.226217000714462	0.163098236604106	1.38699844599526	0.165442236695254	0.511814060108131	0.290887787726866	dx_AD
SPEF2	CD163	-0.105716927225002	0.194676500428797	-0.543038974874463	0.587102967869227	0.866387844329968	0.0622876496161763	dx_AD
SPEF2	ERN1	0.202207414063926	0.202196692452148	1.00005302565362	0.317284847231617	0.734288758020842	0.134133120800613	dx_AD
SPEN	AIF1	-0.0262800671752117	0.0733060770116054	-0.358497797816288	0.719970815609451	0.960406770549628	0.0175447869719675	dx_AD
SPEN	CCL3	0.0757616286127457	0.119841314937225	0.632182888283821	0.527267377465926	0.987317244772333	0.00554327740502591	dx_AD
SPEN	HIF1A	-0.0896150416862506	0.0726531948965111	-1.23346319200278	0.217403001255588	0.627516588177411	0.2023747892753	dx_AD
SPEN	HIST	-0.0227008769418499	0.0617355135099895	-0.367711802351439	0.713088139214932	0.972104550573374	0.012287023864571	dx_AD
SPEN	HSPA1A	-0.0960291570991291	0.0760711519160886	-1.26235970772541	0.206819380799444	0.948903386445103	0.022778003452298	dx_AD
SPEN	IFI44L	0.0228631665196552	0.0632652478340697	0.361385868267204	0.717811010699067	0.948706543597788	0.0228681039111375	dx_AD
SPEN	TMEM163	0.0215845422970317	0.0738380806478751	0.292322634982425	0.770039954040979	0.99661777296319	0.0014713722010694	dx_AD
SPEN	FRMD4A	-0.0417364704908207	0.0368647947677828	-1.1321498126797	0.257571455653413	0.607646746078745	0.216348823382107	dx_AD
SPEN	PICALM	0.0535083094268711	0.0332503337926264	1.60925630884154	0.10756030838588	0.426641033020351	0.36993737777236	dx_AD
SPEN	CD163	0.0429268829736174	0.0383700840913781	1.11875915808231	0.26324289980464	0.658398890645522	0.181510909549939	dx_AD
SPEN	GPNMB	0.115878086853466	0.0823532388810545	1.40708596805564	0.159401898438023	0.565399954084584	0.247644231115004	dx_AD
SPEN	MKI67	0.05355081466844	0.0807471140019526	0.663191685923847	0.507207795600971	0.962688694390759	0.0165141284159943	dx_AD
SPEN	ERN1	-0.0549383748543413	0.0740591855301788	-0.741817162328286	0.458198120792478	0.819748892248991	0.0863191615332241	dx_AD
SPESP1	AIF1	0.166422184163825	0.187890918985445	0.885738305302119	0.375758561786242	0.874324883355828	0.0583271613801701	dx_AD
SPESP1	HSPA1A	0.282978323199288	0.147869242728773	1.9137064475155	0.0556576747718183	0.77917262889384	0.108366311942011	dx_AD
SPESP1	FRMD4A	0.105225082187387	0.167462059461937	0.628351774279376	0.529773521794369	0.821417548460834	0.0854360232765015	dx_AD
SPESP1	PICALM	-0.126115717122189	0.126651908728699	-0.995766415114528	0.319363651953656	0.671749584360186	0.172792593611033	dx_AD
SPESP1	CD163	0.0134990159128767	0.170425657583385	0.0792076504458961	0.936867459537821	0.987185435406714	0.00560126069450053	dx_AD
SPESP1	ERN1	-0.0292154383137504	0.1098631277725	-0.26592578334606	0.790296367578548	0.948445703358369	0.0229875265642576	dx_AD
SPG11	AIF1	0.0350656776755771	0.0653104961808354	0.53690723124328	0.591331695762187	0.939070618435004	0.0273017474107295	dx_AD
SPG11	CCL3	0.128142322230904	0.119039211598626	1.07647152992724	0.281716426951491	0.937373693124834	0.0280872388796411	dx_AD
SPG11	HIF1A	0.165394072807455	0.0644110030809359	2.5677922233198	0.010234848258427	0.187573276736172	0.726829034788016	dx_AD
SPG11	HIST	-0.0277952936787827	0.0580328913895	-0.478957587900087	0.631968801186656	0.96173584302347	0.0169441978904364	dx_AD
SPG11	HSPA1A	-0.0156369184846648	0.0693003913845032	-0.225639685033027	0.821481672524246	0.995760211575623	0.00184523118204909	dx_AD
SPG11	IFI44L	0.056337185237865	0.0655490426284671	0.85946617950143	0.390083371385771	0.847845487791842	0.0716832867922838	dx_AD
SPG11	TMEM163	0.00495019578858364	0.0639181493667988	0.0774458559520644	0.938268862522962	0.999470404929196	0.000230061141895285	dx_AD
SPG11	FRMD4A	-0.107133506749659	0.0333116781138837	-3.21609455949346	0.00129948006872979	0.0283924135771527	1.54679768747819	dx_AD
SPG11	PICALM	0.00155724224558866	0.0270034179369541	0.0576683384756852	0.954012813944602	0.988368737523951	0.00508099995101973	dx_AD
SPG11	CD163	0.00118907796284381	0.036302583740355	0.0327546372828002	0.973870252988219	0.995049826922248	0.00215517149992775	dx_AD
SPG11	GPNMB	0.140963052962657	0.066016536707954	2.13526882796433	0.0327390576263274	0.31959974369184	0.495393577647359	dx_AD
SPG11	MKI67	-0.0956300765540652	0.0719194774287496	-1.32968258353665	0.183622875572981	0.898787060837342	0.046343188419566	dx_AD
SPG11	ERN1	0.10545143013913	0.068002446769281	1.55070052842225	0.1209734678375	0.543010060513887	0.265192124029586	dx_AD
SPG21	AIF1	-0.0135353282686346	0.0977346608405382	-0.138490563657028	0.889852726865976	0.987699603471571	0.00537512058610121	dx_AD
SPG21	CCL3	0.0249431119904671	0.188905459549867	0.13204018586812	0.894952506274923	0.996119802021007	0.00168842640786004	dx_AD
SPG21	HIF1A	0.185990984186957	0.182583449000259	1.01866289198367	0.308363035258307	0.709259789061545	0.149194661445295	dx_AD
SPG21	HIST	-0.116732781772604	0.128169506699068	-0.91076875287258	0.362417229720266	0.89316288317296	0.0490693330346606	dx_AD
SPG21	HSPA1A	-0.0563916544048402	0.0953481563044126	-0.59142889165892	0.554233086834874	0.993953591304247	0.00263389277673093	dx_AD
SPG21	IFI44L	0.195994160714059	0.15774704034962	1.24245856074175	0.214067420721338	0.767696100172022	0.114810665564929	dx_AD
SPG21	TMEM163	0.0925075686560781	0.168406023330948	0.549312707623791	0.582790868043009	0.975272866774222	0.0108738581938793	dx_AD
SPG21	FRMD4A	-0.169830222115476	0.123599767385439	-1.37403350918833	0.169431279701497	0.49635343449958	0.30420896868916	dx_AD
SPG21	PICALM	0.0658485125825781	0.0799270287269801	0.823857881762472	0.410020314470309	0.740272689269112	0.130608272660902	dx_AD
SPG21	CD163	0.00584983344707091	0.0866578253201468	0.0675049647906512	0.94617970971206	0.987262850853513	0.00556720449600671	dx_AD
SPG21	GPNMB	0.344699762655672	0.128959956642577	2.6729208944373	0.00751939797596854	0.178461950081686	0.748454365720255	dx_AD
SPG21	MKI67	-0.206495402222743	0.186887368274346	-1.10491899013535	0.269194693014828	0.919395489283659	0.0364976313057677	dx_AD
SPG21	ERN1	0.0776166387714197	0.0905727521488078	0.856953520015582	0.391470572670617	0.780938927977697	0.107382928068104	dx_AD
SPHK1	AIF1	0.104113404192561	0.193424236435383	0.538264522126431	0.590394440847106	0.938790557413463	0.0274312872922898	dx_AD
SPHK1	HSPA1A	0.00813848709320886	0.231757411226706	0.0351164049086126	0.971986920254553	0.997489027409801	0.00109187294606181	dx_AD
SPHK1	PICALM	0.175164487009721	0.211318917331486	0.828910583215551	0.407155006318704	0.738416431894536	0.131698647570278	dx_AD
SPI1	AIF1	0.102779597478655	0.0889777172703368	1.1551161417907	0.248042868902842	0.820827371353356	0.0857481699838107	dx_AD
SPI1	CCL3	0.189617822561516	0.114093197547404	1.66195554719844	0.0965216878449349	0.851367495768218	0.0698829347061835	dx_AD
SPI1	HIF1A	0.0555913848067108	0.0786806925213818	0.706544172721962	0.479849792747184	0.815766115494997	0.0884343379490138	dx_AD
SPI1	HIST	0.148859922839084	0.108069862450528	1.37744158698479	0.168375762785121	0.808323459789031	0.0924148165879732	dx_AD
SPI1	HSPA1A	0.0989687858395971	0.0860410757644346	1.15025044678145	0.250040733977206	0.95743313830341	0.0188915449622314	dx_AD
SPI1	IFI44L	0.0252502749479241	0.0792023973410483	0.318806952764265	0.749872905642905	0.959199132943607	0.0180912224842465	dx_AD
SPI1	TMEM163	-0.0202494080588755	0.0701705568772655	-0.288574139354395	0.772907287736787	0.99661777296319	0.0014713722010694	dx_AD
SPI1	FRMD4A	-0.0804587234297518	0.0455149944292524	-1.76774103652402	0.0771042062561029	0.334586025648806	0.475492201778731	dx_AD
SPI1	PICALM	0.0163875213318618	0.0384525016733424	0.426175687373356	0.669979832045919	0.885887514173716	0.0526214192811355	dx_AD
SPI1	CD163	0.0469365516132171	0.0475283341718262	0.987548847042068	0.323373648910095	0.707641546019556	0.150186677348854	dx_AD
SPI1	GPNMB	0.102872603991904	0.0780632025174419	1.31781173042342	0.187566680102815	0.59750450417097	0.223658816523381	dx_AD
SPI1	MKI67	0.164706580809973	0.0976675411403961	1.6864004037248	0.0917187037409324	0.854210999046157	0.06843484078288	dx_AD
SPI1	ERN1	0.0193563246985389	0.0997387026386749	0.194070347682999	0.846120799314528	0.964486704913512	0.0157037545649325	dx_AD
SPIB	HSPA1A	0.114995798770272	0.188914245940445	0.608719571135595	0.542710332339785	0.993953591304247	0.00263389277673093	dx_AD
SPIB	ERN1	-0.329386191394972	0.163806057588501	-2.01083034561779	0.0443433796682104	0.407765659382497	0.389589351801306	dx_AD
SPICE1	AIF1	0.185075311632016	0.109026116819766	1.69753190364442	0.0895961447079345	0.688083581117437	0.162358805058956	dx_AD
SPICE1	HIF1A	0.00521194946622927	0.215842287617355	0.0241470266265386	0.980735332420427	0.996772952502666	0.0014037551333526	dx_AD
SPICE1	HIST	0.00621155892469716	0.149961483198283	0.0414210288683532	0.966960248569319	0.998501498404467	0.000651279067386383	dx_AD
SPICE1	HSPA1A	0.162665505204709	0.113126279044992	1.43791086012839	0.150459347897127	0.919019296884628	0.0366753695251756	dx_AD
SPICE1	FRMD4A	-0.093148873238416	0.145088513899051	-0.642014110801541	0.520864021016397	0.816974410673165	0.0877915462552029	dx_AD
SPICE1	PICALM	-0.00183676844314373	0.0797498464179398	-0.023031623578532	0.981625047667146	0.995265219305448	0.0020611725885389	dx_AD
SPICE1	CD163	0.0184349193841058	0.124385655844382	0.148207759640465	0.882178808142682	0.970753082486856	0.0128912217400331	dx_AD
SPICE1	GPNMB	0.219612155255049	0.173900449652073	1.26286134218992	0.20663901487862	0.615847298479918	0.21052695934319	dx_AD
SPICE1	ERN1	-0.00533966768733851	0.100889877103505	-0.052925703159103	0.957791104933092	0.989939947595485	0.00439115006805038	dx_AD
SPIDR	AIF1	-0.0383948165481228	0.0663192014906056	-0.57893966883123	0.562629882389444	0.933595096391899	0.0298414380418769	dx_AD
SPIDR	CCL3	0.0470253287616812	0.107893516035732	0.435849442019363	0.662945968962432	0.988913932430203	0.00484150445657656	dx_AD
SPIDR	HIF1A	0.134193835084348	0.0666297802679297	2.01402187647523	0.0440072367273183	0.348923961190223	0.457269205801589	dx_AD
SPIDR	HIST	-0.0630035382834449	0.0513788383985436	-1.22625462636444	0.220102870327	0.833338411257631	0.0791785996782854	dx_AD
SPIDR	HSPA1A	0.0219450172500822	0.0727590108956615	0.301612363608845	0.762947581887871	0.995760211575623	0.00184523118204909	dx_AD
SPIDR	IFI44L	0.0192088469743943	0.0559949129098363	0.343046287174777	0.731563638442255	0.954464670452066	0.0202401424004152	dx_AD
SPIDR	TMEM163	0.0241073209221436	0.0579969164038189	0.41566556322219	0.677654743613755	0.990058591395208	0.00433910321389465	dx_AD
SPIDR	FRMD4A	-0.097346083703885	0.0309673689655028	-3.14350514608868	0.00166937480424384	0.0334341892221829	1.47580920396106	dx_AD
SPIDR	PICALM	0.0484423132434446	0.0276753617533248	1.75037687583704	0.0800533034962165	0.374028209344283	0.427095641915682	dx_AD
SPIDR	CD163	-0.00729392736353674	0.0368853149138311	-0.197746105206809	0.843243715174906	0.959122226067453	0.0181260448374412	dx_AD
SPIDR	GPNMB	0.183682699569079	0.0692277752996051	2.65330929347555	0.00797067970847197	0.183422541254837	0.736547293851191	dx_AD
SPIDR	MKI67	0.0724457827059496	0.0647526229769863	1.11880846481999	0.263221859691237	0.918983618171276	0.0366922302909614	dx_AD
SPIDR	ERN1	-0.0301642964086037	0.0941240502304196	-0.32047384632047	0.74860915335833	0.935837422603627	0.0287995920725675	dx_AD
SPIN1	AIF1	-0.0788574006032836	0.0663901093776691	-1.18778838207198	0.234916792723011	0.811703696453521	0.0906024762754578	dx_AD
SPIN1	CCL3	-0.121425099226428	0.121651394322856	-0.998139806800506	0.318211569750718	0.945320803552806	0.0244207845386111	dx_AD
SPIN1	HIF1A	-0.0363168632523576	0.0778251086063085	-0.466647125879036	0.640752364606309	0.884767452503954	0.0531708619185829	dx_AD
SPIN1	HIST	-0.0852354376611369	0.0629156794123071	-1.35475669113515	0.175495089177402	0.808514610031096	0.0923121278929456	dx_AD
SPIN1	HSPA1A	-0.1782022147593	0.0773647883369935	-2.30340208497784	0.0212562305541189	0.565729349255935	0.247391290078281	dx_AD
SPIN1	IFI44L	-0.111261621101521	0.0689636047323784	-1.61333824606885	0.106671041621656	0.683728815570715	0.16511611648779	dx_AD
SPIN1	TMEM163	-0.151919735312581	0.0722598408576461	-2.10240893848447	0.0355174688689111	0.661940292689535	0.179181182350184	dx_AD
SPIN1	FRMD4A	-0.178899725878033	0.0431291359684936	-4.14800162026714	3.35390026114249e-05	0.002589211001602	2.58683255632548	dx_AD
SPIN1	PICALM	-0.0176437664130904	0.0335933579106002	-0.525215920958083	0.599433098422971	0.849097230784814	0.0710425755092723	dx_AD
SPIN1	CD163	-0.151584328336776	0.0400206544324445	-3.78765241314713	0.000152077396968831	0.0279543146067761	1.55355115145196	dx_AD
SPIN1	GPNMB	0.00391813266204938	0.0801647488263178	0.0488760049699435	0.961018111262519	0.994103350498512	0.00256846246591937	dx_AD
SPIN1	MKI67	0.0280694916056673	0.0724313082748697	0.38753257775141	0.698361971861107	0.977968877208853	0.00967496593993188	dx_AD
SPIN1	ERN1	-0.134259029284498	0.0811786821903535	-1.65387051947551	0.0981538237349549	0.512218987984544	0.290544326250133	dx_AD
SPIN2A	PICALM	0.0897231646066547	0.182270923957489	0.492251658457498	0.622541449594197	0.862220317956481	0.0643817473457177	dx_AD
SPIN2A	ERN1	-0.023052509821369	0.189890663606657	-0.121398858603814	0.90337512089707	0.979191217383916	0.00913249047915869	dx_AD
SPIN2B	AIF1	0.0131032459027383	0.120127176797969	0.109078114145439	0.913140533679492	0.991948204104274	0.00351100451818373	dx_AD
SPIN2B	HSPA1A	-0.100401039811476	0.171050895326693	-0.586965882988908	0.557226620307853	0.993953591304247	0.00263389277673093	dx_AD
SPIN2B	PICALM	0.073718625997301	0.110317965134469	0.668237724539639	0.503981858360711	0.795888393095032	0.0991478288217372	dx_AD
SPIN2B	ERN1	0.178510803259686	0.152971764944523	1.16695262896669	0.24322950040213	0.676379685433017	0.169809444594151	dx_AD
SPIN3	AIF1	0.325069163099146	0.140811074908367	2.30854826802995	0.0209686614429009	0.453771257741879	0.343163016162454	dx_AD
SPIN3	HSPA1A	0.269103122949898	0.143558488948303	1.87451905436818	0.0608589182875862	0.794673891473696	0.0998110552291956	dx_AD
SPIN3	PICALM	0.302176011557925	0.113885508160027	2.65333154709483	0.00797015417495996	0.101762308712611	0.992413048612195	dx_AD
SPIN3	CD163	0.203820775454234	0.138881822609135	1.46758424986877	0.142217188832296	0.512485236625388	0.290318640993143	dx_AD
SPIN3	ERN1	0.265675448983786	0.124007316642044	2.14241752969042	0.0321598985230734	0.371250313057668	0.430333171454771	dx_AD
SPIN4	PICALM	-0.00192249342633399	0.187626080423136	-0.0102464082924846	0.991824692072735	0.995616339878233	0.00190798444118695	dx_AD
SPIN4	ERN1	0.174097450277497	0.140217218520026	1.24162675679258	0.214374304914342	0.654369798566067	0.184176753069587	dx_AD
SPINDOC	AIF1	0.183772823696838	0.180116186875099	1.02030154471499	0.307585470965073	0.84799544385733	0.0716064811311824	dx_AD
SPINDOC	HSPA1A	0.0115543565529661	0.147316113839993	0.0784324012613845	0.937484100428917	0.996672240610588	0.00144763757283962	dx_AD
SPINDOC	PICALM	-0.0835609446994265	0.142012221528576	-0.588406714577113	0.556259331886028	0.829023347029798	0.0814332386373812	dx_AD
SPINDOC	CD163	0.176516024873907	0.161976796012188	1.08976118320445	0.275818356921107	0.668462444297706	0.174922987343559	dx_AD
SPINDOC	ERN1	-0.248695013746902	0.142774799911768	-1.74186911065952	0.0815313501237623	0.485912081580838	0.31344230262734	dx_AD
SPINT1	AIF1	0.0637150989489417	0.168131129589047	0.378960749890141	0.704717010779925	0.959021500795513	0.0181716560491758	dx_AD
SPINT1	HSPA1A	-0.0711566547208866	0.160625891443913	-0.44299617005228	0.657768504952118	0.993953591304247	0.00263389277673093	dx_AD
SPINT1	PICALM	0.326119441228179	0.157013506608241	2.0770152089009	0.0378001555240603	0.247787919056036	0.60591987154833	dx_AD
SPINT1	ERN1	0.181948240014539	0.157429483728119	1.15574437332695	0.247785732190103	0.680070770313781	0.167445890885671	dx_AD
SPINT2	AIF1	0.0692738556888051	0.102720931304654	0.674388898240708	0.500064098957442	0.916001680763418	0.038103729448298	dx_AD
SPINT2	CCL3	-0.0320685830035981	0.19135472598636	-0.167587096886668	0.866908122821857	0.996119802021007	0.00168842640786004	dx_AD
SPINT2	HIF1A	0.188463881201168	0.177480835902743	1.06188299284574	0.288288806805966	0.691307817501553	0.160328531966706	dx_AD
SPINT2	HIST	-0.0968859327618166	0.135213435560814	-0.716540722155092	0.473657532028277	0.926530688770538	0.0331401913014003	dx_AD
SPINT2	HSPA1A	0.128374671583636	0.10232889215325	1.25453006362445	0.209649405469127	0.948903386445103	0.022778003452298	dx_AD
SPINT2	IFI44L	-0.0581751859092188	0.126873393266947	-0.458529439555667	0.646572116946318	0.924749670077393	0.0339758149556265	dx_AD
SPINT2	TMEM163	0.00974924153697554	0.147255437690755	0.0662063261626341	0.947213560278003	0.999470404929196	0.000230061141895285	dx_AD
SPINT2	FRMD4A	0.118364216999955	0.147748890907122	0.801117465405279	0.423063646035385	0.754713454681017	0.12221790753923	dx_AD
SPINT2	PICALM	0.121680881920807	0.0940995398240478	1.29310815067037	0.195973656523924	0.549486454312178	0.260043009136731	dx_AD
SPINT2	CD163	0.112352908965883	0.0977033128433589	1.14993960487308	0.250168747232319	0.643301253474529	0.191585602374635	dx_AD
SPINT2	GPNMB	0.219687231603095	0.118368579384467	1.85595901163552	0.0634594006039078	0.404420136340224	0.393167228739471	dx_AD
SPINT2	MKI67	-0.186084499472965	0.182155511945506	-1.02156941332983	0.306984740391226	0.926970056612517	0.032934294397019	dx_AD
SPINT2	ERN1	0.250704634358275	0.0951502966156643	2.63482767027972	0.00841800095929296	0.219975106953633	0.657626462470292	dx_AD
SPIRE2	AIF1	0.151623209812132	0.212220344530317	0.71446123672875	0.474942017472386	0.911143438563046	0.0404132479745956	dx_AD
SPIRE2	HSPA1A	0.173223180262994	0.149024034626545	1.16238417982101	0.245079446501362	0.957338672685538	0.0189343969578262	dx_AD
SPIRE2	PICALM	0.247294780231049	0.15630612478643	1.58211829874832	0.113622566993836	0.43416215780772	0.362348032957839	dx_AD
SPIRE2	CD163	0.337138858580899	0.201563240256758	1.67262075243205	0.0944019788962303	0.436909908324832	0.35960810616705	dx_AD
SPIRE2	ERN1	0.0430703822176568	0.119514820427653	0.360376914457475	0.718565288066882	0.925100568004265	0.0338110523904823	dx_AD
SPN	AIF1	0.0217033483444249	0.102406269117873	0.21193378619666	0.832158691678989	0.981442689582747	0.00813505553891813	dx_AD
SPN	HIF1A	-0.0507700846972403	0.185740863306748	-0.2733382616694	0.784593206190175	0.941887329578376	0.0260010452633306	dx_AD
SPN	HIST	0.135185418537104	0.16023132170363	0.84368909336683	0.398843163771407	0.913932846066429	0.039085714172338	dx_AD
SPN	HSPA1A	0.0347645037498001	0.109515222637437	0.31743992216399	0.750909818880607	0.995760211575623	0.00184523118204909	dx_AD
SPN	IFI44L	0.222475469133913	0.187607535342725	1.18585572124004	0.23567928198184	0.779662778738425	0.108093198592414	dx_AD
SPN	TMEM163	0.235906359247733	0.163956067478705	1.43883884796379	0.150196186847799	0.874512401857043	0.0582340272145924	dx_AD
SPN	FRMD4A	0.145129631079945	0.124156125427628	1.1689284808146	0.242432447513327	0.592093226737881	0.227609907009855	dx_AD
SPN	PICALM	0.105001715885147	0.104782067810338	1.00209623726081	0.316297115034947	0.669656975834863	0.174147602747764	dx_AD
SPN	CD163	0.355987724882709	0.12131179971324	2.93448556302192	0.00334101095327678	0.113071080452823	0.946648457901863	dx_AD
SPN	GPNMB	-0.0931699445857799	0.13584428148145	-0.685858422376819	0.492802391069203	0.819101405660799	0.0866623287735121	dx_AD
SPN	MKI67	0.0702709237602979	0.170588484537142	0.411932399487363	0.680388972431082	0.977968877208853	0.00967496593993188	dx_AD
SPN	ERN1	0.313013125329333	0.109063963458432	2.86999587584795	0.00410477152726897	0.171256507719081	0.766352916403204	dx_AD
SPNS1	AIF1	0.0891276376115284	0.106223863816995	0.839054751059325	0.401438586286268	0.885907046243392	0.0526118440512863	dx_AD
SPNS1	HSPA1A	-0.0308186489170774	0.128422704446162	-0.239978195833724	0.81034715996289	0.995760211575623	0.00184523118204909	dx_AD
SPNS1	FRMD4A	0.0387777378694798	0.141376435271482	0.274287138411829	0.783863967701151	0.932240371008158	0.030472093715778	dx_AD
SPNS1	PICALM	0.0423308199945822	0.0921334296142323	0.459451256420429	0.645910147682738	0.873242130435038	0.0588653194882406	dx_AD
SPNS1	CD163	0.00177177771775705	0.124427449860524	0.014239444107736	0.988638951324373	0.997366966345339	0.00114502008749252	dx_AD
SPNS1	GPNMB	-0.132292693509087	0.157004172979557	-0.842606225035259	0.399448708425495	0.761390363163843	0.118392624305539	dx_AD
SPNS1	ERN1	0.298514110907061	0.123325106812051	2.42054613714626	0.0154972125850079	0.284924948361559	0.545269521763037	dx_AD
SPNS2	AIF1	0.0554580515877117	0.11541787311871	0.480497951393295	0.630873359522855	0.94810924636826	0.0231416179769593	dx_AD
SPNS2	CCL3	0.281204146886554	0.218916587349498	1.28452645042202	0.198957814782748	0.905734979740807	0.0429988593577624	dx_AD
SPNS2	HIF1A	0.0785203166444372	0.132152561497889	0.594164167190141	0.552402316628715	0.84750105888999	0.0718597505056561	dx_AD
SPNS2	HIST	0.0429720144170571	0.0821969949800333	0.522793009981637	0.601118304454295	0.958605875243605	0.0183599135686641	dx_AD
SPNS2	HSPA1A	-0.0607929441389361	0.132380908722369	-0.459227427320595	0.646070856661453	0.993953591304247	0.00263389277673093	dx_AD
SPNS2	IFI44L	-0.0918333799038534	0.0938755916298144	-0.978245551473974	0.327952892238969	0.822470659943443	0.0848795857207672	dx_AD
SPNS2	TMEM163	0.0438706885225979	0.100843350784135	0.435037988935011	0.663534853175582	0.988117609177478	0.00519136110366977	dx_AD
SPNS2	FRMD4A	-0.0313756724131509	0.0475779757293794	-0.659457909508673	0.509601765998333	0.810755198932036	0.0911102577518063	dx_AD
SPNS2	PICALM	0.116609514123954	0.0435265088956451	2.67904587531993	0.00738322776508877	0.0981537414654281	1.00809314112949	dx_AD
SPNS2	CD163	0.199155074320301	0.0848134564506041	2.34815420400052	0.018866708593974	0.226034396233886	0.645825468118382	dx_AD
SPNS2	GPNMB	0.0343331375098953	0.119582358072175	0.287108717902798	0.774029077152149	0.935659837876119	0.028882011714944	dx_AD
SPNS2	MKI67	0.155485484117377	0.109913062114539	1.41462244000943	0.157179225804327	0.883095357736427	0.0539923982313505	dx_AD
SPNS2	ERN1	0.114111335519051	0.125223545246165	0.911261019600828	0.362157859805688	0.767690100968942	0.114814059396125	dx_AD
SPNS3	AIF1	0.0159784886082592	0.179249327251044	0.0891411357203079	0.928969745923675	0.99364659396134	0.0027680518033122	dx_AD
SPNS3	HIST	0.00578208710000716	0.168502124235102	0.0343146243779083	0.972626263170464	0.999318565923415	0.000296043937914895	dx_AD
SPNS3	HSPA1A	-0.107326003781479	0.163282588385815	-0.65730219518496	0.510986625279379	0.993589949286601	0.00279281027482713	dx_AD
SPNS3	FRMD4A	0.027499310094619	0.189660490179664	0.144992296859346	0.884716953736871	0.968353771490339	0.0139659516403322	dx_AD
SPNS3	PICALM	-0.0461871494317823	0.146637820835152	-0.314974330419879	0.75278114396868	0.91925906575513	0.0365620784153007	dx_AD
SPNS3	CD163	0.117372698922887	0.16619783642245	0.706222785142303	0.480049602892765	0.812313498069352	0.0902763301113029	dx_AD
SPNS3	ERN1	0.236172535273803	0.19429872073461	1.21551255911967	0.224170661667033	0.663297228843069	0.17829181711543	dx_AD
SPOCK1	HIF1A	0.147484005920452	0.104657306182192	1.40920888660851	0.158773410811723	0.5574197106049	0.253817678508264	dx_AD
SPOCK1	FRMD4A	-0.0608609494712642	0.0657428789507581	-0.925742079485894	0.35458003408955	0.69813596218846	0.156059990159001	dx_AD
SPOCK1	PICALM	-0.0337642713650315	0.0623783914983001	-0.541281532819768	0.588313547235267	0.843950714000913	0.0736829150596916	dx_AD
SPOCK1	CD163	0.031346911606505	0.0717303025993057	0.437010725879867	0.662103569400201	0.896025829039804	0.04767947108812	dx_AD
SPOCK3	HIF1A	0.0841607860823927	0.104003660624303	0.809209844895847	0.418394453056465	0.777241925417859	0.109443781043771	dx_AD
SPOCK3	FRMD4A	-0.073492251509812	0.0683844144744353	-1.07469299948874	0.282512198997045	0.638271925446363	0.194994257703785	dx_AD
SPOCK3	PICALM	0.0204399676533296	0.0631170650124735	0.323842175634911	0.746057523791937	0.916373168907735	0.0379276352900435	dx_AD
SPOCK3	CD163	-0.0323544659732633	0.0692418437313503	-0.46726753982454	0.640308477187625	0.887083550542704	0.0520354739328574	dx_AD
SPON1	AIF1	1.0073529940822	0.381117158101547	2.64315833771461	0.00821366148252343	0.330381689539134	0.480984030215074	dx_AD
SPON1	HIF1A	0.466041372038672	0.220001308901567	2.1183572696251	0.0341448218328164	0.317463562991942	0.498306113835399	dx_AD
SPON1	HIST	0.695958919661547	0.173438515320788	4.01271262253553	6.00249712603474e-05	0.0561919480955795	1.250325911267	dx_AD
SPON1	HSPA1A	0.512876188980082	0.337804754164042	1.5182621992674	0.128948312963251	0.902174948729548	0.0447092364043153	dx_AD
SPON1	PICALM	0.534207992720541	0.124473998059956	4.29172358120311	1.77291565651845e-05	0.00156552922005848	2.80533882201594	dx_AD
SPON1	CD163	0.297277446530456	0.142445185967346	2.08696028940286	0.0368917243005029	0.301830128714214	0.520237411077167	dx_AD
SPON1	GPNMB	0.722043825435207	0.410776640796426	1.75775288496271	0.0787895651417668	0.443176669902167	0.353423110191718	dx_AD
SPON1	ERN1	0.764774080888682	0.27471300673012	2.78390197097585	0.00537092642407289	0.189913379431559	0.721444438061229	dx_AD
SPON2	ERN1	0.3357063084144	0.208094285772454	1.6132413591668	0.106692081108423	0.522107019587732	0.28224046777813	dx_AD
SPOP	AIF1	0.0518310192201499	0.0817583921027541	0.633953504797509	0.526111165983145	0.922789701637775	0.0348972608640387	dx_AD
SPOP	CCL3	0.167553237453745	0.180214632920488	0.929742689250274	0.352504325925818	0.954493454898701	0.0202270452809205	dx_AD
SPOP	HIF1A	0.127742384139588	0.0791160285821941	1.61462078454654	0.106392841588652	0.483011928835847	0.316042143443911	dx_AD
SPOP	HIST	0.0354083183078169	0.120372956358564	0.29415509412549	0.768639393052486	0.978072045119183	0.00962915375502704	dx_AD
SPOP	HSPA1A	0.0392846885100386	0.0863857502917716	0.454758896893908	0.649282703802463	0.993953591304247	0.00263389277673093	dx_AD
SPOP	IFI44L	-0.184208510737978	0.150655961866604	-1.22270973186632	0.221439349942212	0.767696100172022	0.114810665564929	dx_AD
SPOP	TMEM163	0.0609331930615185	0.0816721049098477	0.746071049947573	0.45562449635354	0.957603258990695	0.0188143845740071	dx_AD
SPOP	FRMD4A	-0.0588780035493377	0.0429605319918454	-1.37051383722421	0.170526558979737	0.498481170966372	0.302351241564648	dx_AD
SPOP	PICALM	0.0763438917845071	0.0353619950947499	2.15892490171862	0.0308559936114665	0.22395094025389	0.649847109838098	dx_AD
SPOP	CD163	0.0749572913389584	0.0418447477192413	1.79131899281331	0.0732421200043613	0.390020606842902	0.408912446302386	dx_AD
SPOP	GPNMB	0.158943354612494	0.0814601851314544	1.95117841134295	0.051035826171919	0.373108014444163	0.428165422115716	dx_AD
SPOP	MKI67	-0.11456968401239	0.181252608377265	-0.632099504873999	0.52732185872474	0.966027770482179	0.0150103887047804	dx_AD
SPOP	ERN1	0.184890580857543	0.0739447285597478	2.50038893182426	0.0124057026506494	0.26181253429657	0.582009565403571	dx_AD
SPOPL	AIF1	0.110916096639142	0.0713640729202362	1.55422878908709	0.12012985267717	0.726799253510317	0.138585527424153	dx_AD
SPOPL	CCL3	-0.0313434435325393	0.155525559779162	-0.201532427062441	0.840282276418033	0.99476110689448	0.00228120308777693	dx_AD
SPOPL	HIF1A	0.139046573619283	0.0846181857294245	1.6432232908408	0.100336742682131	0.473794742282724	0.324409762967981	dx_AD
SPOPL	HIST	-0.0161563591047981	0.0683720141726417	-0.236300762823847	0.813199295049888	0.979324416111755	0.00907341770833485	dx_AD
SPOPL	HSPA1A	-0.115076778724836	0.09143196743931	-1.25860551782636	0.208172853022094	0.948903386445103	0.022778003452298	dx_AD
SPOPL	IFI44L	0.03184492482797	0.0804909269036027	0.395633719886317	0.692375257703445	0.939728130081245	0.0269977726591678	dx_AD
SPOPL	TMEM163	0.0317761749770426	0.0790258604932695	0.402098436874964	0.687611583108569	0.990823872058804	0.00400353844215908	dx_AD
SPOPL	FRMD4A	-0.000939177621182651	0.0450595389656144	-0.02084303662981	0.983370866919954	0.995280839961687	0.00205435640382743	dx_AD
SPOPL	PICALM	0.107886553498262	0.0367015140132938	2.93956683801065	0.00328671374072398	0.0588360953790929	1.23035615667159	dx_AD
SPOPL	CD163	0.0462076550316483	0.0477321480914538	0.968061503184716	0.333013654555913	0.714394128988258	0.146062123210327	dx_AD
SPOPL	GPNMB	0.0562778229590776	0.0843577118891496	0.667133113247898	0.504687110575116	0.824944702451682	0.083575162025806	dx_AD
SPOPL	MKI67	0.103416126122202	0.09011267789231	1.14763126056236	0.25112081910747	0.913798783374379	0.0391494244967129	dx_AD
SPOPL	ERN1	-0.0200518113581527	0.0854686617370674	-0.234610100949508	0.814511368928091	0.954872450871838	0.0200546363555685	dx_AD
SPOUT1	AIF1	0.085043183467107	0.106813456890878	0.796184169509543	0.425924997402914	0.895949699648331	0.0477163717869496	dx_AD
SPOUT1	HSPA1A	0.254212909795868	0.14608746987011	1.74014177959201	0.081834125646104	0.825105485918192	0.0834905253608127	dx_AD
SPOUT1	FRMD4A	0.31449779910937	0.157681027514158	1.99451896063483	0.0460953699910962	0.245333855392291	0.610242516222857	dx_AD
SPOUT1	PICALM	0.0658261486813503	0.104003562260681	0.632922058153736	0.526784542419222	0.811218285123771	0.0908622687616564	dx_AD
SPOUT1	CD163	0.206574464140266	0.117577502543649	1.75692168715336	0.0789311585096574	0.401935279659055	0.395843872163771	dx_AD
SPOUT1	GPNMB	0.38785818263548	0.193604330492496	2.00335489215988	0.0451392094874674	0.360358194436857	0.443265597766477	dx_AD
SPOUT1	ERN1	0.050882529323883	0.136412334780457	0.373005340065278	0.709144469531217	0.921406589590776	0.0355486861438136	dx_AD
SPP1	AIF1	0.30071801554473	0.146416599838704	2.05385192577897	0.039990025452414	0.577807130670428	0.238217102866155	dx_AD
SPP1	CCL3	0.296596435456043	0.206604204315003	1.43557792756159	0.151122479210264	0.885613121082805	0.0527559576536727	dx_AD
SPP1	HIF1A	0.286379574186896	0.179970618376367	1.59125737729033	0.11155166481934	0.489467420995635	0.310276209586455	dx_AD
SPP1	HIST	-0.0295925217452275	0.153305979361802	-0.193029142558029	0.846936144812452	0.98182700013474	0.00796502902134518	dx_AD
SPP1	HSPA1A	0.222589507603572	0.208580451987046	1.06716379930655	0.285897876363665	0.969081604467447	0.0136396503200428	dx_AD
SPP1	IFI44L	-0.0359715455316294	0.150425593581491	-0.239131817100939	0.811003370877061	0.969256604834655	0.0135612308846202	dx_AD
SPP1	TMEM163	0.298412903675379	0.137931904051455	2.16347991226205	0.0305042871106938	0.65689505421133	0.182504007940148	dx_AD
SPP1	FRMD4A	0.257733644598735	0.104168113546695	2.47420862127067	0.0133531696064784	0.114905300244282	0.939659938119769	dx_AD
SPP1	PICALM	0.328951909895968	0.101685784335072	3.23498424137651	0.00121649444669013	0.0304089122973577	1.51699911394675	dx_AD
SPP1	CD163	0.561641166502787	0.166149517117631	3.38033583392936	0.000723973098443505	0.0573052552537205	1.24180554866024	dx_AD
SPP1	GPNMB	0.539589043305375	0.151619419231372	3.5588386107848	0.000372498327493126	0.0444864016572282	1.35177272132793	dx_AD
SPP1	MKI67	0.209672723618746	0.175828202088014	1.19248630838977	0.233070616151427	0.913798783374379	0.0391494244967129	dx_AD
SPP1	ERN1	0.0117772137600516	0.210516062810107	0.0559444899493255	0.955386028450652	0.989396230269822	0.00462974868796212	dx_AD
SPPL2A	AIF1	-0.0202599957008127	0.0648795901104324	-0.312270710501221	0.754834797496824	0.968881226235005	0.0137294592261527	dx_AD
SPPL2A	CCL3	0.165318869821926	0.115798748640379	1.42763951910513	0.153395642641963	0.88584618700044	0.0526416798465895	dx_AD
SPPL2A	HIF1A	-0.0756776943430287	0.0793295584474945	-0.953965909102055	0.340100899026348	0.728350914094629	0.137659330389695	dx_AD
SPPL2A	HIST	0.0324351528174267	0.114042336013481	0.284413262225639	0.776093696697972	0.979324416111755	0.00907341770833485	dx_AD
SPPL2A	HSPA1A	-0.034143912620929	0.0647890010743034	-0.527001683229705	0.598192419581721	0.993953591304247	0.00263389277673093	dx_AD
SPPL2A	IFI44L	-0.0731193165783182	0.0776152394287803	-0.942074225583139	0.346154639363199	0.828539840420734	0.0816866036491352	dx_AD
SPPL2A	TMEM163	0.0107557161366945	0.0760911274089723	0.141353092048235	0.887591009229355	0.999470404929196	0.000230061141895285	dx_AD
SPPL2A	FRMD4A	-0.0461817597735779	0.0423373038583253	-1.09080540244408	0.275358518774361	0.630170515897949	0.200541920239093	dx_AD
SPPL2A	PICALM	0.0197428258457841	0.0343647092387586	0.574508741180238	0.565623587121497	0.834188823608063	0.0787356330922751	dx_AD
SPPL2A	CD163	0.07511469937868	0.0440655836444975	1.70461147149834	0.0882669104545983	0.423983328692964	0.372651219819993	dx_AD
SPPL2A	GPNMB	0.0547680793330203	0.0745414799050671	0.734732921894905	0.46250216604468	0.801110539435169	0.0963075546342042	dx_AD
SPPL2A	MKI67	-0.0299964330040084	0.0907633038337063	-0.33049075713426	0.741029175404143	0.977968877208853	0.00967496593993188	dx_AD
SPPL2A	ERN1	0.0216134843456137	0.0751720717805451	0.28752013658359	0.773714085784274	0.944584168489937	0.0247593376022984	dx_AD
SPPL2B	AIF1	-0.155173277737099	0.117972273709511	-1.31533684024086	0.188396722029387	0.778960282071874	0.108484685737919	dx_AD
SPPL2B	HSPA1A	-0.0170282531455817	0.126378064182025	-0.134740575872847	0.892816990793466	0.996672240610588	0.00144763757283962	dx_AD
SPPL2B	FRMD4A	-0.0267345254004603	0.144355037486507	-0.185199809206237	0.853072318734703	0.956696764756987	0.0192256946801752	dx_AD
SPPL2B	PICALM	-0.126188549949826	0.0929280573914914	-1.35791658076111	0.174490155486463	0.523658154957596	0.280952128785335	dx_AD
SPPL2B	CD163	-0.103872559173067	0.131241806937835	-0.79145938018263	0.428675970689029	0.782712512003435	0.106397723736502	dx_AD
SPPL2B	ERN1	-0.00647423442150075	0.131723012781408	-0.0491503670072032	0.960799464813744	0.99075509559905	0.00403368534768786	dx_AD
SPPL3	AIF1	0.00649849041975589	0.069357593151615	0.0936954430576946	0.92535109026725	0.993326384937423	0.00290802855671903	dx_AD
SPPL3	CCL3	-0.105456082982534	0.112964210935773	-0.933535339280971	0.350543633022124	0.954493454898701	0.0202270452809205	dx_AD
SPPL3	HIF1A	0.0637158388216065	0.0706285866226602	0.902125355587451	0.366990281058219	0.748155037864688	0.126008395301144	dx_AD
SPPL3	HIST	0.0430066121968375	0.0567617488067845	0.757668907334602	0.448649217180414	0.917553900115079	0.0373684144491778	dx_AD
SPPL3	HSPA1A	-0.177328997780223	0.0800609720799953	-2.21492436543288	0.0267652563886171	0.605889466415535	0.217606597787962	dx_AD
SPPL3	IFI44L	0.0177838383572864	0.062183445113443	0.285989917812416	0.774885843623376	0.961554473623694	0.0170261072403258	dx_AD
SPPL3	TMEM163	-0.00342166505454478	0.0586740358867059	-0.0583165109206345	0.953496516083597	0.999470404929196	0.000230061141895285	dx_AD
SPPL3	FRMD4A	-0.0998310804055893	0.0362676621583964	-2.7526196745074	0.00591205338264036	0.0706534365700076	1.15086670929889	dx_AD
SPPL3	PICALM	0.0487828904205423	0.0303583853530591	1.60690003283151	0.108076299220184	0.427410749635334	0.369154559269282	dx_AD
SPPL3	CD163	-0.0409062743523774	0.0424677441046549	-0.963231629435519	0.335431295539682	0.716997506134167	0.144482354895733	dx_AD
SPPL3	GPNMB	-0.0153809650049569	0.0665135308488307	-0.231245654961757	0.817123963491296	0.948143154916719	0.0231260859776571	dx_AD
SPPL3	MKI67	0.0312738072589279	0.0742858607510966	0.420992729204747	0.67376039113714	0.977968877208853	0.00967496593993188	dx_AD
SPPL3	ERN1	-0.0161857256128943	0.0769402678013051	-0.210367419758575	0.833380918951531	0.961790077531899	0.0169197077107162	dx_AD
SPRED1	AIF1	-0.106862473129286	0.0680245818243858	-1.57093906736781	0.116196802898503	0.721238214891888	0.14192127019564	dx_AD
SPRED1	CCL3	-0.121537780092579	0.149923416849975	-0.810665756198707	0.417557643674361	0.969577860798591	0.0134173096823043	dx_AD
SPRED1	HIF1A	-0.25242823871107	0.0991535012107007	-2.54583283120443	0.0109017381570726	0.192260692036887	0.716109498790507	dx_AD
SPRED1	HIST	-0.0851918030984276	0.0664168702399177	-1.28268319164527	0.199603090974346	0.825719240994368	0.083167595311657	dx_AD
SPRED1	HSPA1A	-0.0488667013416622	0.113951851424459	-0.428836396520128	0.668042289614419	0.993953591304247	0.00263389277673093	dx_AD
SPRED1	IFI44L	-0.105526801795935	0.0680591882692704	-1.55051513953453	0.121017922597219	0.71512902378327	0.145615595594807	dx_AD
SPRED1	TMEM163	0.0825221796811936	0.0875053643077697	0.943052809779187	0.345653891614017	0.950701518418816	0.0219558124533624	dx_AD
SPRED1	FRMD4A	-0.132695157054285	0.0436977548648573	-3.03665846139388	0.00239216335168526	0.0409955097859634	1.38726370869417	dx_AD
SPRED1	PICALM	-0.0160465076042486	0.0364859735356646	-0.439799354361843	0.660082435304353	0.882000087272118	0.0545313718956209	dx_AD
SPRED1	CD163	-0.0954860211297347	0.0504730283179225	-1.89182270832417	0.0585146066356596	0.362684539658581	0.440470956920455	dx_AD
SPRED1	GPNMB	0.0824977954938221	0.0836829027547373	0.985838119593095	0.324212556533265	0.716884715395255	0.144550679050793	dx_AD
SPRED1	MKI67	-0.0505966359531008	0.0881029977394546	-0.574289607065691	0.565771840878213	0.977968877208853	0.00967496593993188	dx_AD
SPRED1	ERN1	-0.148438423203594	0.11256355960196	-1.3187076148666	0.187266880031137	0.626662698953894	0.20296615518133	dx_AD
SPRED2	AIF1	0.064044932051329	0.09558747281905	0.670013864395892	0.502848952035924	0.916433650285001	0.0378989724455595	dx_AD
SPRED2	CCL3	0.143291995779835	0.153612337475654	0.932815671804653	0.350915148174143	0.954493454898701	0.0202270452809205	dx_AD
SPRED2	HIF1A	-0.290940724515608	0.0928910529087254	-3.13206401914171	0.00173582020825781	0.0804787293350435	1.09431888923566	dx_AD
SPRED2	HIST	-0.160115922716042	0.073070761930687	-2.19124473983074	0.0284340865892078	0.64342627335231	0.191501209304482	dx_AD
SPRED2	HSPA1A	-0.14075039398443	0.0913162512878573	-1.54135098626356	0.123231386097035	0.900373130492406	0.0455774739702726	dx_AD
SPRED2	IFI44L	0.0246724942987043	0.0896078061503471	0.275338671469179	0.783056056646706	0.962730428758453	0.0164953013404969	dx_AD
SPRED2	TMEM163	0.107067437441452	0.0755515202209845	1.4171447130155	0.15644062209607	0.882544034273745	0.0542636164047234	dx_AD
SPRED2	FRMD4A	-0.104844968213816	0.0472452667663826	-2.2191634292648	0.0264756080716459	0.176926033824206	0.752208258021214	dx_AD
SPRED2	PICALM	0.0321740847360153	0.0440098991630282	0.731064722889529	0.46473962058393	0.771970270802393	0.112399424372916	dx_AD
SPRED2	CD163	-0.101196867077994	0.0471836541962051	-2.14474416621451	0.0319733075364433	0.283353876645934	0.547670841274045	dx_AD
SPRED2	GPNMB	0.182349168380547	0.0961361936348927	1.8967795737064	0.0578570363008824	0.386941679660438	0.412354487462504	dx_AD
SPRED2	MKI67	-0.105853557076184	0.102213615479016	-1.03561112264849	0.300383600851813	0.926970056612517	0.032934294397019	dx_AD
SPRED2	ERN1	-0.038059101336132	0.0798159474631854	-0.476835802189613	0.633479049264722	0.896386659594785	0.0475046154429591	dx_AD
SPRING1	AIF1	0.16750363007338	0.115889120403828	1.44537838832236	0.148351630439648	0.757199075211542	0.120789925123943	dx_AD
SPRING1	HSPA1A	0.0598099795645526	0.144826628938023	0.412976398077645	0.679623905966188	0.993953591304247	0.00263389277673093	dx_AD
SPRING1	PICALM	0.0416542320122897	0.101796832184559	0.409189864933812	0.682400331560842	0.889688495848567	0.0507620250569882	dx_AD
SPRING1	CD163	-0.105156794965717	0.132325909666766	-0.794680310383145	0.426799488595236	0.7818578365533	0.106872206547806	dx_AD
SPRING1	GPNMB	0.176589929613117	0.179890576132746	0.98165192090333	0.326271359190733	0.718708309698294	0.143447333805764	dx_AD
SPRING1	ERN1	0.0238688335576782	0.116753501188264	0.204437839677201	0.838011362757329	0.962780752711678	0.0164726004438118	dx_AD
SPRTN	AIF1	0.116114591972953	0.101344009966107	1.14574696631588	0.251899864533341	0.821368906289092	0.0854617418070149	dx_AD
SPRTN	HSPA1A	0.225544337437034	0.11588639501856	1.94625380659145	0.0516242594443308	0.756241014005515	0.121339772790391	dx_AD
SPRTN	FRMD4A	0.184406472260518	0.147793045203611	1.24773443842683	0.212128325099204	0.5580121232163	0.253356365598715	dx_AD
SPRTN	PICALM	-0.0526150806179846	0.0988960661711962	-0.532023999083079	0.594709373856981	0.847235100391697	0.0719960599937609	dx_AD
SPRTN	CD163	0.023739376277133	0.117335497475837	0.202320497955205	0.839666176271629	0.957653751040832	0.018791485904382	dx_AD
SPRTN	GPNMB	0.131912445827588	0.194992134221829	0.676501369422011	0.498722376881743	0.82262028657335	0.0848005845931626	dx_AD
SPRTN	ERN1	-0.0316519428410169	0.106812216068188	-0.296332610689498	0.766976083976478	0.942572811287393	0.0256850917121293	dx_AD
SPRY1	AIF1	0.0970390588726957	0.185190996009773	0.523994475776644	0.600282382138699	0.940925275642349	0.0264448650581561	dx_AD
SPRY1	HIF1A	-0.401093135130964	0.272494213795849	-1.47193266801423	0.141039060839618	0.534788693554997	0.27181778312019	dx_AD
SPRY1	HIST	0.0934063057007055	0.253701140800784	0.368174559270318	0.712743078823104	0.972104550573374	0.012287023864571	dx_AD
SPRY1	HSPA1A	-0.354829260402515	0.195083695147662	-1.81885656888926	0.0689333153408558	0.811882296745454	0.0905069283686754	dx_AD
SPRY1	IFI44L	0.0898095883277747	0.240420148385763	0.373552669902158	0.708737152576048	0.946768727903631	0.0237560954020016	dx_AD
SPRY1	TMEM163	0.250138089020701	0.249781733382328	1.0014266681296	0.316620576523658	0.945021230048688	0.0245584348881663	dx_AD
SPRY1	FRMD4A	0.0651907562037506	0.227663023690949	0.286347581380833	0.774611918401201	0.929109561732306	0.0319330704517931	dx_AD
SPRY1	PICALM	0.0506809844315201	0.203847416148135	0.248622157637213	0.803653067258815	0.938547273052122	0.027543847807015	dx_AD
SPRY1	CD163	0.417433369454825	0.235384152986244	1.77341322327345	0.0761602594497144	0.394916104570999	0.40349515549185	dx_AD
SPRY1	GPNMB	-0.0758991139776377	0.241154599242625	-0.314732185145993	0.752965005000341	0.929663739865881	0.0316741077129511	dx_AD
SPRY1	ERN1	-0.25165469588289	0.153532587456635	-1.63909629904446	0.101193205713845	0.515277172285541	0.287959097146967	dx_AD
SPRY2	AIF1	-0.101454266519035	0.127191698000835	-0.797648495252961	0.42507450033321	0.895949699648331	0.0477163717869496	dx_AD
SPRY2	HIF1A	-0.566962410528692	0.253252282563703	-2.23872576700697	0.0251737649033961	0.283115427252052	0.548036464835216	dx_AD
SPRY2	HIST	-0.239460826439613	0.190122725335869	-1.25950659510368	0.207847409604972	0.827353646636639	0.0823088145667399	dx_AD
SPRY2	HSPA1A	-0.381427303750243	0.124203903594757	-3.07097677859413	0.00213359743702195	0.2215701547291	0.654488739022051	dx_AD
SPRY2	IFI44L	-0.354837234436694	0.191185378108236	-1.8559852115668	0.0634556659722455	0.614188283131618	0.211698472848698	dx_AD
SPRY2	TMEM163	-0.152237273791676	0.183869569502509	-0.82796339929212	0.407691228183694	0.955145302114373	0.0199305560535564	dx_AD
SPRY2	FRMD4A	0.103185517549351	0.137357107942893	0.751220807533677	0.452519779746724	0.775207388956918	0.110582096421787	dx_AD
SPRY2	PICALM	-0.0488191239128559	0.122430955863659	-0.39874820521063	0.690078744692703	0.893133076638863	0.0490838265044725	dx_AD
SPRY2	CD163	-0.137548440981401	0.158107360125929	-0.869968614186246	0.384317556439198	0.753262410620828	0.123053704235101	dx_AD
SPRY2	GPNMB	-0.0220765044292808	0.199285938974952	-0.11077803352727	0.91179236482829	0.978328736056859	0.00951518992972151	dx_AD
SPRY2	ERN1	-0.228288137658751	0.105850397539332	-2.15670552936679	0.031028615891655	0.364690127181941	0.438075993660283	dx_AD
SPRY3	FRMD4A	0.0191716569449936	0.0820585625572436	0.233633838414115	0.815269255401273	0.944208770383768	0.0249319698954598	dx_AD
SPRY3	PICALM	0.143124690250259	0.0775456606317277	1.84568277688642	0.0649382794315604	0.337584121000752	0.471617989546196	dx_AD
SPRYD3	AIF1	-0.0236610040162857	0.118214635529251	-0.200152916010395	0.841360989573702	0.981442689582747	0.00813505553891813	dx_AD
SPRYD3	HSPA1A	-0.061060960777362	0.125136886821646	-0.48795333117397	0.625582897777043	0.993953591304247	0.00263389277673093	dx_AD
SPRYD3	PICALM	0.111150599224172	0.101338875776043	1.09682092260242	0.27271968214637	0.628957731704171	0.201378539776432	dx_AD
SPRYD3	CD163	-0.00977537076276391	0.132557032914672	-0.0737446406865219	0.941213577336513	0.987262850853513	0.00556720449600671	dx_AD
SPRYD3	ERN1	0.191216562939768	0.11893897408501	1.60768633167374	0.10790389360509	0.524112158338787	0.280575765429638	dx_AD
SPRYD7	AIF1	-0.196938372645191	0.0964276181343951	-2.04234405510992	0.0411174149640338	0.578989992245446	0.237328942922204	dx_AD
SPRYD7	HIST	-0.200953012774949	0.164191793364495	-1.22389194159568	0.220992993948449	0.833338411257631	0.0791785996782854	dx_AD
SPRYD7	HSPA1A	0.00222501283140186	0.108983909272988	0.0204159755898327	0.983711539828775	0.999037582828521	0.000418173727943525	dx_AD
SPRYD7	FRMD4A	0.0702886590378515	0.12421978900037	0.565841075753575	0.571501820705003	0.843209639358346	0.0740644373589835	dx_AD
SPRYD7	PICALM	-0.0133297682669511	0.0863074084032261	-0.154445238404967	0.877258686445886	0.963041608563871	0.0163549486186482	dx_AD
SPRYD7	CD163	0.0512926873390995	0.11352910086524	0.451802110191857	0.651411549390865	0.891850028180543	0.0497081696256212	dx_AD
SPRYD7	GPNMB	0.0833781264111595	0.144269765023153	0.577932087140909	0.563309970904891	0.854673304553293	0.0681998608779466	dx_AD
SPRYD7	ERN1	0.132119944185412	0.0911700370891976	1.44915970645214	0.147292987214333	0.573715767284983	0.241303214348401	dx_AD
SPSB1	AIF1	-0.23700656343807	0.216891131997883	-1.09274437020497	0.274506052621775	0.831761805768004	0.0800010261747852	dx_AD
SPSB1	HSPA1A	0.0720445109974115	0.173132871511658	0.416122659829854	0.677320249444553	0.993953591304247	0.00263389277673093	dx_AD
SPSB1	PICALM	-0.0120735022226133	0.219132546224108	-0.0550968006836631	0.956061344959599	0.988957961246327	0.00482216905679465	dx_AD
SPSB1	CD163	0.297195363520665	0.254325752967362	1.16856181512536	0.242580220399665	0.636051931234795	0.196507424401928	dx_AD
SPSB1	ERN1	-0.266257052584976	0.182800506128782	-1.45654439489024	0.145242186401366	0.572759537082131	0.24202767059311	dx_AD
SPSB2	AIF1	-0.268916011066842	0.16486721375181	-1.63110666424961	0.102867814741836	0.708504699693136	0.149657264620436	dx_AD
SPSB2	HSPA1A	-0.121966208444686	0.18556456906664	-0.657270992292097	0.511006684854956	0.993589949286601	0.00279281027482713	dx_AD
SPSB2	PICALM	0.232011078938103	0.149306694619966	1.55392281323116	0.120202829292484	0.447706579848615	0.349006522835795	dx_AD
SPSB2	CD163	0.0444205172724907	0.173032504473752	0.256717761830865	0.797396659006335	0.941969993361857	0.0259629315223326	dx_AD
SPSB2	ERN1	-0.226110565931213	0.198286402846058	-1.14032310176486	0.254151716686412	0.6850374736071	0.164285670645329	dx_AD
SPSB3	AIF1	0.0903719163150658	0.123943519838563	0.729137888231477	0.46591732036728	0.908329409906973	0.0417566239889442	dx_AD
SPSB3	HIF1A	0.0468739860488041	0.192803656888094	0.243117723000505	0.807914202069903	0.946650288408956	0.0238104284562288	dx_AD
SPSB3	HIST	0.0386234952628106	0.137247528106676	0.281414869875036	0.778392214267751	0.979324416111755	0.00907341770833485	dx_AD
SPSB3	HSPA1A	-0.0209591292824527	0.132430124661911	-0.158265570888501	0.874247536630685	0.996374927679531	0.00157720938465507	dx_AD
SPSB3	IFI44L	0.165296185305013	0.205396602053942	0.804765919455679	0.420954771732001	0.853716307373968	0.0686864227661124	dx_AD
SPSB3	FRMD4A	-0.00316299803127418	0.193031687495546	-0.0163859005343211	0.986926527984372	0.996143249388783	0.00167820379952155	dx_AD
SPSB3	PICALM	0.160074866666286	0.123213674193124	1.29916478600732	0.193887383492971	0.54706656790438	0.261959824828248	dx_AD
SPSB3	CD163	0.277626003250616	0.12831078944556	2.1636995957258	0.0304874120631847	0.277624309849708	0.556542508061068	dx_AD
SPSB3	GPNMB	0.164623773937473	0.155746549425928	1.05699788884098	0.290512550937801	0.689173299725592	0.161671556538087	dx_AD
SPSB3	ERN1	0.170852479229981	0.126752199452401	1.34792516396641	0.17768245357648	0.613785026071967	0.211983710843332	dx_AD
SPTAN1	AIF1	0.026381130723804	0.104666884336746	0.252048495481413	0.801003579539405	0.977934935587745	0.00969003892936916	dx_AD
SPTAN1	CCL3	0.0790768962694561	0.205480035379966	0.384839802675866	0.700356107697893	0.989640855037552	0.00452238416398012	dx_AD
SPTAN1	HIF1A	-0.024507790545372	0.0916861506992813	-0.267300899410145	0.789237494324318	0.943127763328823	0.025429470411997	dx_AD
SPTAN1	HIST	-0.0554189186820384	0.151818251742056	-0.365034625587687	0.7150855595504	0.972104550573374	0.012287023864571	dx_AD
SPTAN1	HSPA1A	0.155327817640087	0.110437069000628	1.40648261535449	0.159580863316498	0.926386882935643	0.0332076029139181	dx_AD
SPTAN1	IFI44L	0.111260455986183	0.181786759880881	0.612038280780669	0.54051243051551	0.90228206217623	0.0446576765404835	dx_AD
SPTAN1	TMEM163	-0.0304005465731154	0.165503411670476	-0.18368531661235	0.854260328554663	0.999470404929196	0.000230061141895285	dx_AD
SPTAN1	FRMD4A	0.0326028550176184	0.0511481204789274	0.637420392232213	0.523851048943927	0.8184321675127	0.0870173095271795	dx_AD
SPTAN1	PICALM	0.086505777258663	0.0419036853287509	2.06439544827599	0.0389802376972619	0.252435181306931	0.597850118593061	dx_AD
SPTAN1	CD163	0.0455910298479978	0.0539029115735211	0.845799021186707	0.397664871607484	0.761690667209289	0.118221365667398	dx_AD
SPTAN1	GPNMB	0.127464873250828	0.131240235660005	0.971233193919606	0.331432167731624	0.720544816471599	0.142339001746586	dx_AD
SPTAN1	MKI67	0.200666523933975	0.200176263703549	1.00244914267734	0.316126717618252	0.926970056612517	0.032934294397019	dx_AD
SPTAN1	ERN1	-0.248995251278531	0.151541811177429	-1.64307955239496	0.10036647488266	0.515277172285541	0.287959097146967	dx_AD
SPTBN1	AIF1	0.0669255640146664	0.202434976257476	0.330602770588142	0.740944553169462	0.963771569186871	0.0160258893311131	dx_AD
SPTBN1	HSPA1A	0.197860800588817	0.198927119734632	0.994639649197969	0.319911556396183	0.979117879329925	0.00916501886012812	dx_AD
SPTBN1	FRMD4A	-0.0254838349984574	0.066397183412284	-0.383808976357011	0.701120034520263	0.902470048604688	0.0445672026539483	dx_AD
SPTBN1	PICALM	0.126949528058092	0.0599345335525521	2.11813658225569	0.0341635021556834	0.237281009665169	0.624737018325645	dx_AD
SPTBN1	CD163	0.215840318498872	0.217760568812805	0.991181827249981	0.321596802601979	0.706923088521316	0.150627833795408	dx_AD
SPTBN1	ERN1	0.176841036718136	0.167011121189121	1.05885785005828	0.289664522736376	0.715531614021274	0.145371173236592	dx_AD
SPTBN4	ERN1	-0.165833194968767	0.175419605199356	-0.945351545970616	0.344479430710206	0.754987072801078	0.122060484475742	dx_AD
SPTLC1	AIF1	-0.0168680118084223	0.0691271796132862	-0.244014176519077	0.807219840461794	0.977934935587745	0.00969003892936916	dx_AD
SPTLC1	CCL3	-0.0490605756760898	0.120248974170733	-0.407991635807489	0.683279815598459	0.988913932430203	0.00484150445657656	dx_AD
SPTLC1	HIF1A	-0.0797435743998072	0.0774180460987157	-1.03003858167805	0.302991894634804	0.705217210790247	0.151677097308585	dx_AD
SPTLC1	HIST	0.0038474689953274	0.113379931356233	0.0339343034459852	0.972929538737932	0.999318565923415	0.000296043937914895	dx_AD
SPTLC1	HSPA1A	0.0406651630449133	0.084272424457924	0.482544121715839	0.629419463057659	0.993953591304247	0.00263389277673093	dx_AD
SPTLC1	IFI44L	0.0335250463930068	0.126412237001327	0.265204122545943	0.790852219248299	0.963329087466413	0.0162253261091057	dx_AD
SPTLC1	TMEM163	-0.143033462107099	0.0775382918044798	-1.84468162476124	0.0650838654074436	0.748783633461235	0.125643656758137	dx_AD
SPTLC1	FRMD4A	-0.0714636212485844	0.045773728418042	-1.56123662455289	0.118467930536238	0.417669836077944	0.379166888148642	dx_AD
SPTLC1	PICALM	0.0100307943900364	0.034391857392974	0.29166189762364	0.770545144401923	0.926841618289309	0.0329944731690902	dx_AD
SPTLC1	CD163	0.0807785976306269	0.0438953991458678	1.84025203557651	0.0657312436405494	0.37867625663957	0.421731924701418	dx_AD
SPTLC1	GPNMB	0.113340310088661	0.085813472114043	1.32077525004507	0.186576314506696	0.596524187977278	0.22437194178059	dx_AD
SPTLC1	MKI67	-0.0746809459491873	0.176457272802908	-0.423223961035606	0.67213186633959	0.977968877208853	0.00967496593993188	dx_AD
SPTLC1	ERN1	0.0097533892464341	0.0760504969643409	0.128248856164705	0.897952037635099	0.978378341346144	0.0094931699721476	dx_AD
SPTLC3	AIF1	0.173557072527299	0.147972175385197	1.17290343319952	0.240834532645313	0.816628696338668	0.0879753630334445	dx_AD
SPTLC3	HIF1A	-0.0683010005590805	0.164348190877238	-0.415587176192883	0.677712112062496	0.902076018807349	0.0447568625052537	dx_AD
SPTLC3	HIST	-0.0764569928446157	0.171315165103756	-0.44629436511537	0.655384626066301	0.967283501577627	0.0144462196854604	dx_AD
SPTLC3	HSPA1A	-0.0725867487327497	0.148882466371797	-0.487543970097073	0.625872890800056	0.993953591304247	0.00263389277673093	dx_AD
SPTLC3	IFI44L	-0.126250960770164	0.209437338992464	-0.602810183597235	0.546634971359705	0.902897262958649	0.0443616634943658	dx_AD
SPTLC3	TMEM163	-0.141531481871457	0.221906743571636	-0.637797119607443	0.523605754827868	0.966667233503107	0.0147230021580862	dx_AD
SPTLC3	FRMD4A	-0.202396755941511	0.0696687903482433	-2.90512803408555	0.00367102898844073	0.0534243464637353	1.27226078182518	dx_AD
SPTLC3	PICALM	-0.0926611741011409	0.0629375591846452	-1.47227149100735	0.14094757865831	0.478558298136214	0.320065148761448	dx_AD
SPTLC3	CD163	-0.132961297058555	0.0846139244660951	-1.57138789977567	0.116092574891412	0.46990093359675	0.327993692122155	dx_AD
SPTLC3	GPNMB	-0.0736926742323382	0.132605864219802	-0.555727114075348	0.578397418026891	0.862356607302401	0.0643131047585048	dx_AD
SPTLC3	MKI67	0.399700477281546	0.232212535846226	1.72127002457022	0.0852018362155128	0.849483764396645	0.0708449170896121	dx_AD
SPTLC3	ERN1	-0.0960084389169595	0.156546917677609	-0.613288593229782	0.539685534358295	0.860416313991158	0.0652913637318451	dx_AD
SPTSSA	AIF1	0.0243946266959707	0.0963660683629787	0.253145397652671	0.800155858795963	0.977934935587745	0.00969003892936916	dx_AD
SPTSSA	HIF1A	0.294959538151685	0.171605496532375	1.71882337169799	0.0856465384885294	0.446831119596178	0.349856588022276	dx_AD
SPTSSA	HIST	0.106475447940906	0.152060444055469	0.700217920592589	0.483791221702423	0.930520656241848	0.0312739817032514	dx_AD
SPTSSA	HSPA1A	-0.0335406467605024	0.133440362226706	-0.25135308538446	0.801541135960317	0.995760211575623	0.00184523118204909	dx_AD
SPTSSA	IFI44L	-0.00852981545033504	0.184885075214984	-0.046135770777693	0.963202035393836	0.999123442618457	0.000380850977139546	dx_AD
SPTSSA	FRMD4A	0.045537943962028	0.132874580273048	0.342713737032703	0.731813827270039	0.915422317500724	0.0383785039152016	dx_AD
SPTSSA	PICALM	0.151757682356244	0.105558196133259	1.43766839445287	0.150528164793382	0.492631626367005	0.30747771041049	dx_AD
SPTSSA	CD163	-0.0355499379963178	0.115728063802858	-0.307185109887235	0.758702478569	0.931584197224784	0.030777887157843	dx_AD
SPTSSA	GPNMB	-0.0271293935648949	0.149938863270829	-0.180936369484755	0.856417521246956	0.959760844842059	0.0178369718612959	dx_AD
SPTSSA	MKI67	-0.0871745718563965	0.194096037353738	-0.449131126245106	0.653337067823743	0.977968877208853	0.00967496593993188	dx_AD
SPTSSA	ERN1	0.319217715240541	0.136050658459864	2.34631510684465	0.0189600705625008	0.301614053011626	0.520548427380447	dx_AD
SPTY2D1	AIF1	0.175860215936678	0.129414985416352	1.35888603140435	0.174182705880687	0.77129336651467	0.112780403758005	dx_AD
SPTY2D1	HIF1A	-0.145241334172429	0.18555792088759	-0.782727751408764	0.433787002084475	0.791029215707819	0.101807476064427	dx_AD
SPTY2D1	HIST	0.0177261177592367	0.144252769445823	0.122882339294665	0.902200270827847	0.989965382449691	0.00437999173975794	dx_AD
SPTY2D1	HSPA1A	0.217829282314537	0.128099752158769	1.70046607150774	0.0890432930508016	0.849895141358457	0.0706346535075683	dx_AD
SPTY2D1	IFI44L	0.145724555817284	0.175819645228728	0.828829768298687	0.407200741019469	0.851093266601658	0.0700228453784014	dx_AD
SPTY2D1	TMEM163	-0.25848395053573	0.170671684050807	-1.51450987299558	0.12989657167734	0.841455116989066	0.0749690442322237	dx_AD
SPTY2D1	FRMD4A	-0.0208111403139899	0.155694781320794	-0.133666267664493	0.893666480247932	0.972808367909575	0.011972702338072	dx_AD
SPTY2D1	PICALM	0.0705958354203302	0.092937769415325	0.759603290077341	0.44749175191802	0.762114475413368	0.117979789413302	dx_AD
SPTY2D1	CD163	0.0166563007507183	0.114351021575346	0.145659396140536	0.884190276603538	0.971375813749439	0.0126127142106502	dx_AD
SPTY2D1	GPNMB	0.0605865056199182	0.132657757406378	0.456712873822524	0.647877436312469	0.892481817744123	0.049400622872723	dx_AD
SPTY2D1	ERN1	0.00673649750258232	0.103392514492042	0.0651545959171039	0.948050911480958	0.987156419816952	0.00561402576908994	dx_AD
SQLE	AIF1	0.00346730342321608	0.17722309996206	0.0195646246113422	0.98439068389918	0.998877703442447	0.000487680914526912	dx_AD
SQLE	HSPA1A	-0.266812043781214	0.213417189753551	-1.25019003431412	0.211230136391161	0.948903386445103	0.022778003452298	dx_AD
SQLE	FRMD4A	-0.0418824220619181	0.264813948105431	-0.15815791562929	0.874332364763813	0.963950225121379	0.0159453909034174	dx_AD
SQLE	PICALM	-0.0399562082056768	0.176707030566806	-0.22611555452838	0.821111547098738	0.945664197382019	0.024263052936602	dx_AD
SQLE	CD163	-0.257356745124672	0.187105185931496	-1.37546559088371	0.168987146306504	0.55299998655284	0.25727487925593	dx_AD
SQLE	GPNMB	0.197747307142264	0.241835430746309	0.817693695799709	0.41353211110816	0.770232392314914	0.11337822096672	dx_AD
SQLE	ERN1	-0.272813712805451	0.183346745599768	-1.48796594078077	0.136759875993086	0.562146078877121	0.250150814312356	dx_AD
SQSTM1	AIF1	-0.0423378886044761	0.115437250711491	-0.366761061473042	0.713797255034171	0.959698123709047	0.0178653542778228	dx_AD
SQSTM1	CCL3	0.224556993856855	0.160886042055902	1.39575186875956	0.162789228887795	0.889372835075694	0.0509161397363059	dx_AD
SQSTM1	HIF1A	-0.0225656773962961	0.121265638926787	-0.186084678199072	0.852378357085902	0.960934221012471	0.0173063401452454	dx_AD
SQSTM1	HIST	-0.0122564496054127	0.148030169776188	-0.0827969705360988	0.93401297802022	0.994371812418551	0.00245119519162115	dx_AD
SQSTM1	HSPA1A	0.0864191564703728	0.180826207492935	0.477912785256802	0.632712281128015	0.993953591304247	0.00263389277673093	dx_AD
SQSTM1	IFI44L	0.0469263696443609	0.192853174784361	0.243326923172676	0.807752149360078	0.967392835284751	0.014397133412128	dx_AD
SQSTM1	TMEM163	0.19144994029286	0.182982554572493	1.04627427866088	0.295434417288264	0.94479320904596	0.0246632369911398	dx_AD
SQSTM1	FRMD4A	-0.116525397651684	0.0567216638044204	-2.05433673549264	0.0399431115813365	0.227009884055807	0.643955233126505	dx_AD
SQSTM1	PICALM	0.0771565074311897	0.0474250247334821	1.6269154916585	0.103755047306277	0.420509301560669	0.376224393274408	dx_AD
SQSTM1	CD163	-0.0325381094456519	0.0680729333925499	-0.477988942506964	0.632658075192338	0.883582531809704	0.0537528786014669	dx_AD
SQSTM1	GPNMB	-0.110536898091303	0.101090285678358	-1.09344728179918	0.274197463546671	0.677872509259974	0.168851978302956	dx_AD
SQSTM1	MKI67	-0.120947476510351	0.283958521518528	-0.425933604188241	0.67015622757043	0.977968877208853	0.00967496593993188	dx_AD
SQSTM1	ERN1	-0.156012164679001	0.185876330750904	-0.839333141819305	0.401282390361894	0.788307749583737	0.103304204015689	dx_AD
SRA1	AIF1	-0.215776162275822	0.108318378439427	-1.99205495304277	0.0463650287649482	0.591756862556959	0.227856696891339	dx_AD
SRA1	CCL3	-0.128122072667296	0.160248355549952	-0.799521918509536	0.423987842471594	0.969577860798591	0.0134173096823043	dx_AD
SRA1	HIF1A	0.0601353628578352	0.192963697587966	0.311640809175629	0.755313516414971	0.935644091793586	0.0288893204547457	dx_AD
SRA1	HIST	-0.0539702629290852	0.156920904739273	-0.343932906955627	0.730896743650623	0.973707409284011	0.0115715252808305	dx_AD
SRA1	HSPA1A	0.122395196019103	0.111671271883738	1.09603118111281	0.273065129160884	0.964527113443544	0.0156855595665865	dx_AD
SRA1	IFI44L	-0.280527760939359	0.165710443134708	-1.69287919115221	0.0904784649476029	0.657597483239178	0.182039857599133	dx_AD
SRA1	TMEM163	0.0556407902388134	0.143296841989884	0.388290414960723	0.697801129672812	0.992015663251201	0.00348147057781548	dx_AD
SRA1	FRMD4A	-0.0276531207671438	0.132861442361322	-0.208135033578364	0.835123533257315	0.950445414964014	0.0220728200511831	dx_AD
SRA1	PICALM	-0.0459295358016707	0.0874454284237228	-0.525236557583273	0.599418754236084	0.849097230784814	0.0710425755092723	dx_AD
SRA1	CD163	-0.0764228675543688	0.11044455052151	-0.691956888714804	0.488964403058286	0.815941788616917	0.0883408238248607	dx_AD
SRA1	GPNMB	0.114090260803175	0.136574226510207	0.835371824673291	0.403508388561289	0.764248963182846	0.1167651417864	dx_AD
SRA1	MKI67	-0.324257313028085	0.200924362117183	-1.6138277589204	0.106564791672799	0.858170665332451	0.0664263349466526	dx_AD
SRA1	ERN1	-0.0582900256227319	0.089234077261145	-0.653226070261758	0.513610545518312	0.848843793919231	0.0711722222183741	dx_AD
SRBD1	AIF1	0.0805728619163341	0.0763440793209167	1.05539110082972	0.291246491241741	0.838978076774743	0.0762493875147457	dx_AD
SRBD1	CCL3	0.30001116916148	0.139610723536117	2.14891207181423	0.0316413706972084	0.711707620738912	0.147698383860951	dx_AD
SRBD1	HIF1A	0.0565702833984379	0.0876078981362206	0.645721271733713	0.518459881989555	0.833271448626458	0.0792134986692583	dx_AD
SRBD1	HIST	-0.0571318567811213	0.0811783338260628	-0.703782081848774	0.481568494008835	0.929504367093627	0.0317485654400022	dx_AD
SRBD1	HSPA1A	0.173466735164233	0.0825153154287938	2.10223683037272	0.0355325350223294	0.677284112997385	0.169229111487233	dx_AD
SRBD1	IFI44L	-0.128596538676826	0.0837224277968203	-1.53598673689812	0.124541633278021	0.7206433236495	0.142279632504408	dx_AD
SRBD1	TMEM163	0.00642796568618071	0.0836282806542351	0.0768635398921738	0.938732102657232	0.999470404929196	0.000230061141895285	dx_AD
SRBD1	FRMD4A	-0.101120142041033	0.0457322253346779	-2.21113539306289	0.0270264626775957	0.178255904365005	0.748956076114679	dx_AD
SRBD1	PICALM	0.0360823487387019	0.0374480760181866	0.963530108227151	0.335281562169787	0.683741141747366	0.165108287152346	dx_AD
SRBD1	CD163	-0.0535523645574952	0.0415796188658769	-1.28794746123669	0.197764252583487	0.588756360931536	0.230064387714355	dx_AD
SRBD1	GPNMB	0.0742531867002517	0.0874718271589127	0.848881166793894	0.395947419433462	0.759183384365183	0.119653305530026	dx_AD
SRBD1	MKI67	-0.0218774443487115	0.0915044546571895	-0.239086112590613	0.811038810095981	0.979684329853733	0.00891383847809121	dx_AD
SRBD1	ERN1	0.0585636220684185	0.0851286933785179	0.687942217179583	0.491489169694896	0.83878334074484	0.0763502037365416	dx_AD
SRC	AIF1	-0.513960645178871	0.162086745559822	-3.17089866542593	0.00151968146050285	0.170599397326676	0.768022507389839	dx_AD
SRC	HSPA1A	-0.255652057598994	0.153314106022674	-1.66750512546565	0.095414006102472	0.867003575974048	0.0619791112635893	dx_AD
SRC	FRMD4A	0.0655041357793271	0.173382165429226	0.377802039887808	0.705577658232445	0.903727587169893	0.0439624602524767	dx_AD
SRC	PICALM	-0.343153732553229	0.118725975497456	-2.89030038384972	0.00384873873165912	0.0651935200778644	1.18579556890429	dx_AD
SRC	CD163	-0.311872621208287	0.169165931232573	-1.84359001210189	0.0652429127156679	0.378106767621902	0.422385549258611	dx_AD
SRC	ERN1	-0.189639580881876	0.130862266637752	-1.44915402853925	0.147294572499885	0.573715767284983	0.241303214348401	dx_AD
SRCAP	AIF1	0.0786622042415814	0.0984735741646032	0.798815366547921	0.424397478949683	0.895949699648331	0.0477163717869496	dx_AD
SRCAP	HIF1A	0.0668346599429466	0.161378993044544	0.414147211369071	0.678766299076449	0.902702162633361	0.0444555170853882	dx_AD
SRCAP	HIST	0.179556708791905	0.156133907000653	1.15001739366679	0.250136707372272	0.858194427762718	0.0664143096585786	dx_AD
SRCAP	HSPA1A	-0.0783977422807132	0.088003381517978	-0.890849202933156	0.373010074805592	0.986734250512015	0.00579979674933194	dx_AD
SRCAP	IFI44L	0.3773090818067	0.178173041237299	2.11765528155398	0.0342042726779193	0.531626223216383	0.274393605010553	dx_AD
SRCAP	TMEM163	0.0287735595706495	0.148198319440898	0.194155775039841	0.846053910276743	0.999470404929196	0.000230061141895285	dx_AD
SRCAP	FRMD4A	0.0432148949179876	0.134495595696775	0.321310855527323	0.747974830705587	0.920732608960715	0.0358664754637912	dx_AD
SRCAP	PICALM	0.0171175440284212	0.0864325615260059	0.198045085396097	0.843009789221911	0.952391680225028	0.0211844071018314	dx_AD
SRCAP	CD163	0.0699927114207295	0.0923545919550233	0.757869315851842	0.448529221049137	0.795143398954069	0.099554542087599	dx_AD
SRCAP	GPNMB	0.116493020375064	0.145774926468069	0.799129337242923	0.42421542011727	0.778080615966247	0.108975403967245	dx_AD
SRCAP	ERN1	0.129946785905377	0.0964529767426062	1.34725531853881	0.177898017159349	0.613841421594071	0.211943809024472	dx_AD
SRD5A1	AIF1	0.161460092663999	0.123408535764268	1.30833812802395	0.190758648269143	0.781039873652996	0.107326793951854	dx_AD
SRD5A1	HSPA1A	-0.0996900617173786	0.129235835347925	-0.771380952109727	0.440481162009174	0.986734250512015	0.00579979674933194	dx_AD
SRD5A1	FRMD4A	0.0774653344019667	0.137147655756438	0.564831633283899	0.572188288607477	0.843546339686416	0.0738910547259352	dx_AD
SRD5A1	PICALM	0.0556895198187233	0.0961948757803071	0.578923974556698	0.562640472531637	0.832092392702937	0.079828448452949	dx_AD
SRD5A1	CD163	0.0129694964690099	0.120929794595072	0.107248147674754	0.914592119346915	0.983355526544406	0.00728943710047584	dx_AD
SRD5A1	GPNMB	-0.0960167926521653	0.160583791542913	-0.597923312992062	0.549891103514206	0.847893730176765	0.0716585761512257	dx_AD
SRD5A1	ERN1	-0.124979063066087	0.126541818358376	-0.987650285790401	0.323323949784108	0.739149918616095	0.131267466578942	dx_AD
SRD5A3	AIF1	-0.077906794225862	0.12812862225876	-0.608035838148063	0.543163704979536	0.926573552375157	0.0331201002276761	dx_AD
SRD5A3	HSPA1A	-0.250090883408607	0.138084397800722	-1.81114512133027	0.0701183905246461	0.811882296745454	0.0905069283686754	dx_AD
SRD5A3	FRMD4A	-0.339395631065478	0.176107156120768	-1.92721090125794	0.0539533519640923	0.270133336022812	0.568421818043553	dx_AD
SRD5A3	PICALM	-0.105197236543283	0.141617059214073	-0.7428288451059	0.457585309376698	0.766530849713647	0.11547036189141	dx_AD
SRD5A3	CD163	0.0165297266734747	0.16917796210552	0.0977061460473484	0.922165635071835	0.984912460662007	0.006602368021078	dx_AD
SRD5A3	GPNMB	0.0297162812848999	0.196345941348847	0.151346552318609	0.879702348748613	0.969703058833882	0.0133612344480283	dx_AD
SRD5A3	ERN1	-0.283414600678376	0.146487861198248	-1.93473096241619	0.0530233187898765	0.430967330316807	0.365555650491001	dx_AD
SREBF1	AIF1	-0.0376318504856403	0.12274141318415	-0.306594567468283	0.759151989160445	0.970457823384721	0.0130233345355979	dx_AD
SREBF1	HIF1A	-0.0676797165644813	0.0881642599781804	-0.767654790968939	0.442692301640743	0.796931305730887	0.0985791125157825	dx_AD
SREBF1	HIST	0.0649414034786115	0.160406406909907	0.40485542148629	0.685583787864095	0.970348468674797	0.0130722751715951	dx_AD
SREBF1	HSPA1A	-0.0661958466371315	0.123585023844254	-0.535630002552361	0.592214289064929	0.993953591304247	0.00263389277673093	dx_AD
SREBF1	TMEM163	-0.0172643596897011	0.151793900768733	-0.1137355295718	0.909447446731774	0.999470404929196	0.000230061141895285	dx_AD
SREBF1	FRMD4A	-0.121507870471249	0.0585626618097205	-2.07483517170117	0.0380018136513758	0.222092791245892	0.653465537682678	dx_AD
SREBF1	PICALM	-0.0331450653157101	0.0494000951882456	-0.670951446336418	0.502251460995328	0.794749053517462	0.0997699806228632	dx_AD
SREBF1	CD163	0.0280349726871424	0.0560442443248812	0.500229292496609	0.616913634832474	0.877339860593296	0.0568321386883389	dx_AD
SREBF1	GPNMB	-0.102764179301426	0.156558137617462	-0.656396281057727	0.511569182658985	0.829177966583425	0.0813522467595221	dx_AD
SREBF1	ERN1	-0.0972087382261382	0.100106803308549	-0.971050268447002	0.331523246920234	0.746955779485876	0.126705108082498	dx_AD
SREBF2	AIF1	-0.0390337872767494	0.143092030519448	-0.27278798920562	0.785016192766758	0.972239783083777	0.0122266120001496	dx_AD
SREBF2	CCL3	-0.134668858569525	0.161154687180635	-0.835649653916531	0.403352026184639	0.959902517390398	0.0177728693657198	dx_AD
SREBF2	HIF1A	-0.284480787530465	0.104708884666756	-2.71687343854197	0.00659018027879751	0.156047428112362	0.806743384741767	dx_AD
SREBF2	HIST	-0.17792991015425	0.0926664483423535	-1.92011146792735	0.0548438210522671	0.693677238928342	0.158842555421177	dx_AD
SREBF2	HSPA1A	-0.341899100870059	0.112661817651197	-3.03473801504416	0.00240744711318499	0.2215701547291	0.654488739022051	dx_AD
SREBF2	IFI44L	-0.245585208912566	0.101090562663235	-2.42935841331391	0.015125571442717	0.482935171741863	0.316111164164433	dx_AD
SREBF2	TMEM163	-0.218534584511096	0.1185736792233	-1.84302777768706	0.0653249549123932	0.748783633461235	0.125643656758137	dx_AD
SREBF2	FRMD4A	-0.247719611848882	0.0663534569177652	-3.73333392645829	0.00018896180442851	0.00850957992609724	2.07009187825629	dx_AD
SREBF2	PICALM	-0.149391527550018	0.0540253389104206	-2.76521222379973	0.00568857731787978	0.0837192863533344	1.07717448236548	dx_AD
SREBF2	CD163	-0.178608825522028	0.0700301620418841	-2.55045569386523	0.0107582197408475	0.183404024874562	0.736591137795593	dx_AD
SREBF2	GPNMB	-0.0177909984954363	0.105603586400865	-0.168469642952302	0.86621382373002	0.963313315675835	0.0162324365117489	dx_AD
SREBF2	MKI67	0.00416437440596683	0.115179770218502	0.036155432486684	0.971158422458478	0.997926605333163	0.00090139866346443	dx_AD
SREBF2	ERN1	-0.179740900376086	0.133407168289248	-1.34731066314502	0.177880199285107	0.613841421594071	0.211943809024472	dx_AD
SREK1	AIF1	0.0755066062841196	0.0741917991023688	1.01772173201969	0.308810216500228	0.848031242307848	0.0715881476112566	dx_AD
SREK1	CCL3	-0.167968079578426	0.117968255562171	-1.42384134424964	0.154492404451788	0.88584618700044	0.0526416798465895	dx_AD
SREK1	HIF1A	0.0146604636780421	0.0694022694648093	0.211238966551025	0.832700805802909	0.956101045699002	0.0194962068133426	dx_AD
SREK1	HIST	-0.0926588252596742	0.0737714675053191	-1.25602524110007	0.20910681876263	0.82811544636952	0.0819091146326775	dx_AD
SREK1	HSPA1A	-0.0565814749346829	0.0688999424005616	-0.821212224035497	0.411525394840422	0.986734250512015	0.00579979674933194	dx_AD
SREK1	IFI44L	-0.00142297677093933	0.0837393459151874	-0.0169929291348961	0.98644225669177	0.999656856435872	0.000149050930798104	dx_AD
SREK1	TMEM163	-0.040260916606252	0.0767668797947902	-0.524456858398773	0.599960818617864	0.981615713663106	0.00805849805758513	dx_AD
SREK1	FRMD4A	-0.168863722121561	0.0427720263856817	-3.94799443446733	7.88086362970403e-05	0.00469927751407967	2.32796890712119	dx_AD
SREK1	PICALM	-0.0431841709325924	0.0352414108838885	-1.22538144329333	0.220431535319916	0.578600778622901	0.237620986257684	dx_AD
SREK1	CD163	-0.00138181723462113	0.0401240393273033	-0.0344386372306451	0.972527373678718	0.995049826922248	0.00215517149992775	dx_AD
SREK1	GPNMB	0.0335643347682853	0.0725544230241435	0.46260907838956	0.64364460018127	0.891541335172031	0.0498585165144676	dx_AD
SREK1	MKI67	-0.00250414659079519	0.0936557161980637	-0.0267377869974258	0.97866887423153	0.998703935488741	0.000563238741196655	dx_AD
SREK1	ERN1	-0.0217871093984048	0.0720005719502621	-0.30259633789375	0.762197505647788	0.941304716578561	0.0262697651949955	dx_AD
SREK1IP1	AIF1	0.0978069012192648	0.0856545251552486	1.14187663806425	0.253505300649851	0.821368906289092	0.0854617418070149	dx_AD
SREK1IP1	CCL3	0.171114705180795	0.172679030064643	0.990940852034766	0.321714462876736	0.948128821695847	0.0231326513214576	dx_AD
SREK1IP1	HIF1A	0.212635450132089	0.178902454672819	1.18855524101646	0.234614729782026	0.649042958321763	0.187726557522178	dx_AD
SREK1IP1	HIST	0.0620765933938516	0.122544114356673	0.506565278306011	0.61245987609441	0.95957919212089	0.0179191780083494	dx_AD
SREK1IP1	HSPA1A	0.157032762408946	0.0803994167216927	1.95315798064212	0.0508008783751736	0.756241014005515	0.121339772790391	dx_AD
SREK1IP1	IFI44L	0.157439574207991	0.157317838525066	1.00077381995625	0.316936169203401	0.820257347960899	0.0860498704639163	dx_AD
SREK1IP1	TMEM163	0.0432199337304784	0.142447260296348	0.303410073598911	0.76157736966709	0.99661777296319	0.0014713722010694	dx_AD
SREK1IP1	FRMD4A	0.0071916577111546	0.124063524929446	0.0579675429603055	0.953774482001422	0.989029600593253	0.00479071024110656	dx_AD
SREK1IP1	PICALM	0.0742313378681196	0.0450526558138384	1.64765731402939	0.0994230120895366	0.411637908209949	0.38548463738795	dx_AD
SREK1IP1	CD163	-0.0618388717605107	0.0798422607358336	-0.774513035961132	0.438627462262177	0.789362864521464	0.102723308790223	dx_AD
SREK1IP1	GPNMB	-0.042470218706633	0.11253066204741	-0.377410191443999	0.705868794256529	0.916234243657596	0.0379934807834475	dx_AD
SREK1IP1	MKI67	-0.111616315143584	0.1837897240758	-0.607304438291393	0.54364889346468	0.973000165259721	0.0118870859686686	dx_AD
SREK1IP1	ERN1	-0.00213557132651676	0.0824856726902054	-0.0258902092553383	0.979344909312971	0.994004723805821	0.00261155170135165	dx_AD
SRF	AIF1	-0.105409976884955	0.144500851201292	-0.729476511789658	0.465710230427279	0.908329409906973	0.0417566239889442	dx_AD
SRF	HSPA1A	0.0938772151461738	0.146640936293966	0.640184231761731	0.522052832860106	0.993953591304247	0.00263389277673093	dx_AD
SRF	PICALM	-0.0172684381535087	0.121354581745941	-0.142297372749062	0.886845121652789	0.966060289518276	0.014995769456075	dx_AD
SRF	CD163	-0.193286821901316	0.150776989582753	-1.28193846047863	0.199864234832995	0.590789236766156	0.228567425438026	dx_AD
SRF	ERN1	0.0204074621557577	0.119262277052732	0.171114141538103	0.864134016528618	0.969033684172386	0.0136611263589992	dx_AD
SRFBP1	AIF1	-0.0375546106922098	0.0763152275927283	-0.492098521839279	0.622649697166453	0.945172686902328	0.0244888368693245	dx_AD
SRFBP1	CCL3	0.202482431967212	0.164655140494978	1.22973647441871	0.218795803490114	0.907005763608187	0.0423899531876683	dx_AD
SRFBP1	HIF1A	-0.0617105763823288	0.0929364226642742	-0.66400851908464	0.506684858626956	0.828014867570431	0.0819618650921393	dx_AD
SRFBP1	HIST	0.194016343888007	0.127844741844808	1.51759345819263	0.129116917031862	0.768622741215723	0.114286770225049	dx_AD
SRFBP1	HSPA1A	0.00639320146823241	0.102756307248524	0.0622171197021506	0.950389929350606	0.996672240610588	0.00144763757283962	dx_AD
SRFBP1	IFI44L	0.23753846885878	0.148931561765831	1.59495049969508	0.110723305516127	0.69690582650277	0.156825904532442	dx_AD
SRFBP1	TMEM163	0.0821654569092739	0.0834118489618121	0.985057374125481	0.324595889588304	0.945021230048688	0.0245584348881663	dx_AD
SRFBP1	FRMD4A	0.00233896349602068	0.0496059161489708	0.0471508980702336	0.962392961624144	0.990497377720329	0.00414666989130852	dx_AD
SRFBP1	PICALM	0.0378094593568952	0.0397425402868303	0.951359905129777	0.341421706559238	0.688979402322288	0.161793761534298	dx_AD
SRFBP1	CD163	0.0374455510395044	0.0526181937869474	0.711646454287703	0.476683733003259	0.810326161746799	0.0913401394726746	dx_AD
SRFBP1	GPNMB	0.0290921591305215	0.0859684621686946	0.338405019662146	0.735057991901287	0.925173291500997	0.0337769132135281	dx_AD
SRFBP1	MKI67	0.153278310479429	0.189325560040664	0.809601780375074	0.418169084522089	0.943735835894498	0.0251495534438382	dx_AD
SRFBP1	ERN1	0.0666809221815825	0.094791802428047	0.703446083665279	0.48177779597218	0.832966995465938	0.0793722062414572	dx_AD
SRGAP1	AIF1	0.0137512481541685	0.0978463558298282	0.140539195737492	0.888233986058519	0.986820157248054	0.0057619879903769	dx_AD
SRGAP1	CCL3	0.0666124521716104	0.153582969795654	0.433722907300465	0.664489669913145	0.988913932430203	0.00484150445657656	dx_AD
SRGAP1	HIF1A	0.0570975621843566	0.100353426600761	0.568964749071396	0.569380062697369	0.855266754335747	0.0678984094033006	dx_AD
SRGAP1	HIST	-0.0541939834343395	0.0790962549508192	-0.685164973588654	0.493239823777454	0.932544883212249	0.0303302565033857	dx_AD
SRGAP1	HSPA1A	0.0251940456542039	0.111983814312687	0.224979349103576	0.821995339490774	0.995760211575623	0.00184523118204909	dx_AD
SRGAP1	IFI44L	-0.0467226800131836	0.0999587341914505	-0.467419684644024	0.640199641809552	0.921988968957429	0.035274274987127	dx_AD
SRGAP1	TMEM163	-0.037331751993325	0.107862208088934	-0.346105949940729	0.72926309205235	0.992783872513202	0.00314528644024192	dx_AD
SRGAP1	FRMD4A	-0.152528615212009	0.0541225019397199	-2.81821072096576	0.00482921049916336	0.0626329284899492	1.20319728177958	dx_AD
SRGAP1	PICALM	0.0156349581984382	0.0518107582073988	0.301770495923865	0.762827023774367	0.922844764126985	0.0348713474606272	dx_AD
SRGAP1	CD163	0.134845401157698	0.0579697805798077	2.3261326817005	0.0200114735452823	0.230218952177465	0.637858927068986	dx_AD
SRGAP1	GPNMB	-0.0155023895214209	0.115109038797559	-0.134675692572542	0.892868292590568	0.973995699474654	0.0114429606763644	dx_AD
SRGAP1	MKI67	-0.0198939230221479	0.0957367285607792	-0.20779823293751	0.835386512411584	0.981597908920728	0.00806637544930434	dx_AD
SRGAP1	ERN1	0.0358614988281907	0.120173865046793	0.298413459650541	0.765387617474518	0.942284883725108	0.0258177758429174	dx_AD
SRGAP2	AIF1	-0.0366653741638125	0.0654305602412332	-0.56037078130819	0.575226557151181	0.935800274449642	0.0288168317747987	dx_AD
SRGAP2	CCL3	-0.0422237881411634	0.0953966951083743	-0.442612693167154	0.658045902066548	0.988913932430203	0.00484150445657656	dx_AD
SRGAP2	HIF1A	-0.138639303358543	0.0764287850352627	-1.81396712370316	0.0696827874147753	0.424964276220566	0.371647576519962	dx_AD
SRGAP2	HIST	-0.0509163319809457	0.0478613311366225	-1.06383025235137	0.287405604003062	0.870730089890188	0.0601164473316084	dx_AD
SRGAP2	HSPA1A	-0.216609556669472	0.0746155596313305	-2.90300786779223	0.00369597351726732	0.276942138705392	0.557610958249109	dx_AD
SRGAP2	IFI44L	-0.0616015982974317	0.0486951060365214	-1.26504701008825	0.20585447655521	0.759739767760254	0.119335140323615	dx_AD
SRGAP2	TMEM163	-0.0650389245585729	0.0574756934698145	-1.13159007977399	0.257806812669641	0.933245804987148	0.0300039535849184	dx_AD
SRGAP2	FRMD4A	-0.138865036746635	0.0340441892521219	-4.0789644223347	4.52367584406318e-05	0.00324503684884745	2.48878036722717	dx_AD
SRGAP2	PICALM	0.0405131759479716	0.0292977389238186	1.38280896192419	0.166723450325069	0.513929935147463	0.289096084998769	dx_AD
SRGAP2	CD163	0.0918451998473497	0.0458458655436333	2.00334749400548	0.0451400030136131	0.326340021786941	0.486329661807045	dx_AD
SRGAP2	GPNMB	0.127930041644798	0.0677547652019313	1.88813349531247	0.059008031171812	0.388382372967518	0.410740489105583	dx_AD
SRGAP2	MKI67	0.00537751524608425	0.063245537652677	0.0850260025555595	0.932240718509427	0.991362738630121	0.00376740852088103	dx_AD
SRGAP2	ERN1	-0.205436033368642	0.0792859139837282	-2.59107857936535	0.00956756423963095	0.234205251796691	0.630403370575568	dx_AD
SRGAP2B	AIF1	-0.0212156213964269	0.0770431576532258	-0.27537320694875	0.783029526402059	0.971723497326266	0.0124572954323971	dx_AD
SRGAP2B	CCL3	0.0420039467652958	0.114138274309432	0.368009302921664	0.712866297508649	0.991852629026161	0.00355285118784023	dx_AD
SRGAP2B	HIF1A	-0.168567279340965	0.0936417304096052	-1.80012990579758	0.0718401284573401	0.428791079873769	0.36775425783463	dx_AD
SRGAP2B	HIST	0.0052836299799389	0.0616367141704952	0.0857221227809726	0.931687315422692	0.994032396282139	0.00259946138005459	dx_AD
SRGAP2B	HSPA1A	-0.230284122474933	0.110414699246818	-2.08562921464072	0.0370122228825257	0.689361497320617	0.161552976756554	dx_AD
SRGAP2B	IFI44L	0.00407924973781227	0.0658411011268969	0.0619559768593519	0.950597889988899	0.995592670872252	0.00191830914204406	dx_AD
SRGAP2B	TMEM163	0.0108065549799308	0.0743534779811053	0.145340275577653	0.884442216993948	0.999470404929196	0.000230061141895285	dx_AD
SRGAP2B	FRMD4A	-0.114816394069931	0.0465329690559705	-2.46742033442628	0.013609050030068	0.116365991079885	0.934173927284426	dx_AD
SRGAP2B	PICALM	0.0252582186739488	0.0413481749609796	0.61086659079355	0.541287904154653	0.819483654580609	0.0864597044439896	dx_AD
SRGAP2B	CD163	0.110292458886986	0.0530908080968471	2.07743040350398	0.0377618525053233	0.305425778211178	0.515094310886648	dx_AD
SRGAP2B	GPNMB	0.131852896720955	0.0848517852630765	1.5539201245107	0.120203470718197	0.515200546487583	0.288023684979735	dx_AD
SRGAP2B	MKI67	0.0199252307485695	0.0703733335883487	0.283136093354947	0.777072514616904	0.977968877208853	0.00967496593993188	dx_AD
SRGAP2B	ERN1	-0.141300804566901	0.106912224829374	-1.32165245641842	0.186283907137398	0.62575479391779	0.20359581456981	dx_AD
SRGAP2C	AIF1	-0.0788386318994262	0.0704632009634301	-1.11886248171358	0.263198810997864	0.825846800442482	0.0831005094511451	dx_AD
SRGAP2C	CCL3	-0.0438834976274084	0.102160536910207	-0.4295542971351	0.667519888637941	0.988913932430203	0.00484150445657656	dx_AD
SRGAP2C	HIF1A	-0.248285689844777	0.0906889785092253	-2.73777138000865	0.0061857060695401	0.152544523641222	0.816603378943167	dx_AD
SRGAP2C	HIST	-0.0315923796849139	0.0587155895978673	-0.538057778203107	0.590537160305847	0.954229897371816	0.0203469805037819	dx_AD
SRGAP2C	HSPA1A	-0.233610533026213	0.0851906567256564	-2.74220838299816	0.00610276120244626	0.366956770821167	0.435385094602471	dx_AD
SRGAP2C	IFI44L	-0.0393661892533576	0.0606100079089229	-0.649499820434146	0.516015362473941	0.893442878245517	0.0489332086376693	dx_AD
SRGAP2C	TMEM163	-0.0787216457177684	0.0711182141283394	-1.10691257763739	0.268331727368259	0.94157792400592	0.0261437324020937	dx_AD
SRGAP2C	FRMD4A	-0.107481506500641	0.044853671564143	-2.39626997640398	0.0165628857327613	0.132274632265777	0.878523437168168	dx_AD
SRGAP2C	PICALM	0.0102278924922534	0.0370385324993575	0.276141947374151	0.782439043388984	0.930242391149446	0.0314038735722961	dx_AD
SRGAP2C	CD163	0.0651117836746344	0.04929918311498	1.32074771954689	0.186585496989375	0.576435576453866	0.239249223241813	dx_AD
SRGAP2C	GPNMB	-0.0211664163446882	0.070388453727883	-0.300708642166173	0.763636678144738	0.934005378066851	0.0296506230653751	dx_AD
SRGAP2C	MKI67	0.00875781413648546	0.0749442487354845	0.116857721362931	0.906972801999985	0.987345035386253	0.0055310532283691	dx_AD
SRGAP2C	ERN1	-0.277257759150406	0.106186321662183	-2.61104966073186	0.00902647849767519	0.228630110949596	0.640866572899247	dx_AD
SRGAP3	AIF1	-0.200337828384844	0.115215047464995	-1.7388165243408	0.0820670410461793	0.673496741386273	0.171664501205114	dx_AD
SRGAP3	CCL3	-0.130300128399419	0.173263449734898	-0.752034711295343	0.452030184696609	0.974282218054542	0.0113152238293925	dx_AD
SRGAP3	HIF1A	0.186194552892539	0.112662346413543	1.65267774744444	0.0983964655599998	0.471593102866571	0.326432555164932	dx_AD
SRGAP3	HIST	0.053282501909833	0.0860435825672126	0.619250155794148	0.535751575035976	0.944596318606452	0.024753751340326	dx_AD
SRGAP3	HSPA1A	-0.15495639848491	0.148547492916668	-1.04314381510186	0.29688169056008	0.970015504008354	0.0132213242373995	dx_AD
SRGAP3	IFI44L	0.0976431160167854	0.0880046666518123	1.10952202572515	0.267205048042601	0.797590975050117	0.0982197688239188	dx_AD
SRGAP3	TMEM163	-0.0862220303676461	0.116491430213653	-0.740157711254034	0.459204304105111	0.958369390791495	0.0184670655960776	dx_AD
SRGAP3	FRMD4A	-0.0529805080215268	0.0543688333942807	-0.974464683420999	0.329825866326733	0.680618510028073	0.167096244053404	dx_AD
SRGAP3	PICALM	0.0208883763917456	0.0480818883025373	0.434433362107437	0.663973775532979	0.883009386930929	0.0540346795813945	dx_AD
SRGAP3	CD163	-0.0222160922899307	0.0739765192005782	-0.30031275504724	0.763938604888869	0.932081221688661	0.0305462415148432	dx_AD
SRGAP3	GPNMB	0.0565914368855296	0.103594618994003	0.546277764570045	0.584875018316608	0.866892866811872	0.0620345706060369	dx_AD
SRGAP3	MKI67	-0.0179249222924785	0.111658264757875	-0.160533770888772	0.872460621260572	0.985706431573708	0.00625240973562733	dx_AD
SRGAP3	ERN1	0.0721257390778014	0.14372489899692	0.50183189956075	0.615785772097968	0.890513599256071	0.0503594439303584	dx_AD
SRGN	AIF1	0.0452995934564127	0.127400065369201	0.355569624906676	0.722162894696512	0.961087434484164	0.0172371007948354	dx_AD
SRGN	CCL3	-0.423139208766715	0.163566950909035	-2.58694807487141	0.00968301827972096	0.602599257571298	0.219971407732172	dx_AD
SRGN	HIF1A	0.102678584960543	0.111624218584712	0.919859384122986	0.357646245986569	0.74270902280848	0.129181300021212	dx_AD
SRGN	HIST	-0.0447701652585179	0.11139333677416	-0.40191062190089	0.687749805251601	0.970348468674797	0.0130722751715951	dx_AD
SRGN	HSPA1A	-0.297996810177675	0.135960328832373	-2.19179236132238	0.0283945029351892	0.617062734904763	0.209670680313704	dx_AD
SRGN	IFI44L	0.0555908348453833	0.132931691594002	0.418190983495252	0.675807487550676	0.935298278129859	0.0290498651834857	dx_AD
SRGN	TMEM163	0.0406382331162632	0.142718140495923	0.284744693106649	0.775839747222942	0.99661777296319	0.0014713722010694	dx_AD
SRGN	FRMD4A	-0.0635991132133867	0.118447619796836	-0.536938718755796	0.591309944831519	0.854826344226884	0.0681221021185601	dx_AD
SRGN	PICALM	0.170732037459378	0.0918397711304675	1.85902072008473	0.0630242014900409	0.330963672792279	0.480219672603935	dx_AD
SRGN	CD163	-0.30375818797424	0.104138929679115	-2.91685529042997	0.00353579774069104	0.113571463002334	0.944730779694831	dx_AD
SRGN	GPNMB	0.167892719149133	0.132661674471323	1.26557063159508	0.205666846064035	0.61472707917521	0.211317655469774	dx_AD
SRGN	MKI67	0.0363812666821768	0.163763307122218	0.222157620785132	0.824191183472496	0.980811154978917	0.0084146034718262	dx_AD
SRGN	ERN1	-0.133167016824907	0.155270789920175	-0.85764371324039	0.391089229462861	0.780938927977697	0.107382928068104	dx_AD
SRI	AIF1	-0.00105580628605484	0.102364739231174	-0.010314159875604	0.991770636987066	0.999822197629724	7.72254539179236e-05	dx_AD
SRI	CCL3	-0.123795768203277	0.170701933472303	-0.725215969644326	0.468319547242751	0.978766989828751	0.00932068621130847	dx_AD
SRI	HIF1A	-0.0914993087548224	0.188490340294307	-0.485432349540863	0.627369689802521	0.880103014300985	0.0554664915724516	dx_AD
SRI	HIST	-0.132016722066911	0.15136593252809	-0.872169317507503	0.383116015285192	0.906216895142695	0.0427678452700038	dx_AD
SRI	HSPA1A	-0.189038597625625	0.122219633012474	-1.54671220135582	0.121932659596641	0.900373130492406	0.0455774739702726	dx_AD
SRI	IFI44L	0.165151762715392	0.173102275994685	0.954070428978433	0.340047993353423	0.827712490554649	0.082120491052173	dx_AD
SRI	TMEM163	-0.0836039198008196	0.154231348464461	-0.542068267140154	0.587771478188089	0.976814609470901	0.0101878536033579	dx_AD
SRI	FRMD4A	0.0133406966529912	0.124182656112872	0.107428018296417	0.914449427735512	0.977597308382172	0.00984000284249837	dx_AD
SRI	PICALM	0.0757723500395353	0.0908116878932616	0.834389843393251	0.404061338724531	0.736010453598469	0.133116017309389	dx_AD
SRI	CD163	-0.0707017354446258	0.0975393787707758	-0.724853247330801	0.46854206538089	0.808047726894991	0.0925629871029001	dx_AD
SRI	GPNMB	-0.0919259331667059	0.12323993783349	-0.745910252656146	0.455721631389453	0.797775743970094	0.0981191723632113	dx_AD
SRI	MKI67	-0.587079566708022	0.193329615103805	-3.03667685053219	0.00239201743309274	0.629518758939524	0.200991323884099	dx_AD
SRI	ERN1	-0.171797567734495	0.108059921103477	-1.5898361388769	0.111871745526523	0.530510828746769	0.275305746886165	dx_AD
SRM	AIF1	0.00381357263038584	0.12218039105576	0.0312126405672202	0.97509995911186	0.997655487095155	0.00101940448831265	dx_AD
SRM	CCL3	0.274751208991982	0.233787344858713	1.17521848395183	0.239907317103332	0.918176010181534	0.0370740585335006	dx_AD
SRM	HIF1A	0.0604920580785491	0.212320126073088	0.284909674826237	0.775713343610425	0.941041174641651	0.0263913738857593	dx_AD
SRM	HIST	-0.0994185669730945	0.181441886497674	-0.547936140282409	0.583735752316851	0.954229897371816	0.0203469805037819	dx_AD
SRM	HSPA1A	-0.0724988361421284	0.149562636710965	-0.484738954437096	0.627861530342972	0.993953591304247	0.00263389277673093	dx_AD
SRM	IFI44L	0.0749856077487392	0.215431500527843	0.348071695945171	0.727786340173429	0.952271565118905	0.0212391835332859	dx_AD
SRM	TMEM163	0.249197247859529	0.18586802033773	1.34072148294649	0.180010896897762	0.899902320922235	0.0458046281014395	dx_AD
SRM	FRMD4A	0.0803250203085288	0.152308420335002	0.527383976091762	0.597926968792382	0.857991858564534	0.0665168331271374	dx_AD
SRM	PICALM	0.119981769019168	0.129036502100818	0.929828126660035	0.352460080931019	0.698221328160498	0.15600688917847	dx_AD
SRM	CD163	0.166698490265482	0.154177854964635	1.08120903811847	0.279604138527655	0.671597735931732	0.172890776610839	dx_AD
SRM	GPNMB	0.124109682082835	0.17665073291659	0.702571000039022	0.48232314040448	0.812050468156095	0.0904169789354291	dx_AD
SRM	MKI67	-0.166929062934755	0.254183713450807	-0.656726037512474	0.511357089261271	0.962688694390759	0.0165141284159943	dx_AD
SRM	ERN1	0.0454201567240622	0.140434709623325	0.323425432686039	0.746373071165125	0.934608182216401	0.0293704211761634	dx_AD
SRP14	AIF1	0.107201052916221	0.104514899806195	1.0257011499318	0.305032472164452	0.847983960968499	0.0716123620460585	dx_AD
SRP14	CCL3	0.0545142113524228	0.151728088389217	0.359288856342681	0.719379009910404	0.991852629026161	0.00355285118784023	dx_AD
SRP14	HIF1A	0.554849196337479	0.17625228389431	3.14803975346042	0.00164369338104742	0.0804787293350435	1.09431888923566	dx_AD
SRP14	HIST	-0.0793476188338009	0.128569118662612	-0.617159234341672	0.537129701397318	0.945035387507745	0.0245519287271453	dx_AD
SRP14	HSPA1A	-0.0570833757209281	0.141071932707162	-0.40464020464951	0.685742001194172	0.993953591304247	0.00263389277673093	dx_AD
SRP14	IFI44L	0.156352314274188	0.129788485659244	1.20467014835728	0.228330664460701	0.774979087005357	0.110710016875261	dx_AD
SRP14	TMEM163	-0.0217698034473463	0.188001818891289	-0.115795706529491	0.90781445331894	0.999470404929196	0.000230061141895285	dx_AD
SRP14	FRMD4A	-0.252308383081874	0.155203374703061	-1.62566299582465	0.104021366058872	0.389522432665758	0.409467526175204	dx_AD
SRP14	PICALM	-0.036702526110727	0.12102488416857	-0.303264294470265	0.761688454545748	0.922250755781185	0.0351509801982435	dx_AD
SRP14	CD163	-0.0299351021537819	0.118498229184339	-0.252620670872761	0.800561354966625	0.944130964359069	0.0249677587173365	dx_AD
SRP14	GPNMB	0.112278459265591	0.121787477667058	0.921921214039239	0.356569672772935	0.737794204034953	0.132064760827194	dx_AD
SRP14	MKI67	-0.255724451176128	0.207635812237371	-1.23160089013827	0.218098208273955	0.913798783374379	0.0391494244967129	dx_AD
SRP14	ERN1	-0.0247282755126954	0.131248706988717	-0.188407764769989	0.850557013292622	0.965652058110361	0.0151793295504692	dx_AD
SRP19	AIF1	0.0631294318141293	0.0900452499745008	0.701085641186031	0.483249570672288	0.911167093753838	0.040401972927179	dx_AD
SRP19	CCL3	0.152437691809882	0.153698944836855	0.991794003346532	0.321298023507887	0.948128821695847	0.0231326513214576	dx_AD
SRP19	HIF1A	0.047073927641712	0.170796704737341	0.275613793100426	0.782844714501282	0.941887329578376	0.0260010452633306	dx_AD
SRP19	HIST	-0.0399387871425394	0.119303505534695	-0.334766249856126	0.73780142165495	0.973707409284011	0.0115715252808305	dx_AD
SRP19	HSPA1A	-0.128561628467017	0.0942527350745465	-1.36400952572182	0.17256456765624	0.933862441521553	0.0297170908875149	dx_AD
SRP19	IFI44L	0.161892881612732	0.119237638449832	1.35773304232998	0.174548408080172	0.751966615898107	0.123801439798075	dx_AD
SRP19	TMEM163	0.0152858486911311	0.147751182302492	0.103456692886804	0.917600519068176	0.999470404929196	0.000230061141895285	dx_AD
SRP19	FRMD4A	-0.0623639293007905	0.102630051276604	-0.607657586886612	0.543414598472502	0.829864117411097	0.0809930135151374	dx_AD
SRP19	PICALM	0.0746185382132314	0.0766969820519534	0.972900578574082	0.330602717401971	0.680237586540025	0.167339374790922	dx_AD
SRP19	CD163	0.192074038348351	0.103516093455164	1.85549929423818	0.0635249599166817	0.374477819088726	0.426573901149172	dx_AD
SRP19	GPNMB	0.210254912257273	0.117882900597264	1.78359126889479	0.0744901053879823	0.435830438865853	0.360682441437549	dx_AD
SRP19	MKI67	-0.267331407729091	0.152452468215974	-1.75353938743958	0.0795094648133536	0.846570370765727	0.0723369355290605	dx_AD
SRP19	ERN1	0.0625394628848497	0.0771994984806638	0.810101932210272	0.417881593868079	0.796941518476048	0.0985735470292502	dx_AD
SRP54	AIF1	-0.00276082612894157	0.0791415572913738	-0.0348846576113874	0.972171714619946	0.997378869501077	0.00113983699623222	dx_AD
SRP54	CCL3	0.0715293663610614	0.17695647432468	0.404220114771383	0.686050863463774	0.988913932430203	0.00484150445657656	dx_AD
SRP54	HIF1A	-0.0352358878837303	0.0788936923133251	-0.446624905623526	0.655145910019054	0.89214677625362	0.0495636894880772	dx_AD
SRP54	HIST	0.128189001243367	0.112702579139602	1.13740965133178	0.255367074506053	0.858194427762718	0.0664143096585786	dx_AD
SRP54	HSPA1A	0.0153581748641418	0.0862317477707598	0.178103485794702	0.858641704533803	0.996374927679531	0.00157720938465507	dx_AD
SRP54	IFI44L	0.280642920668147	0.133703848769205	2.09898909606248	0.0358178619488485	0.531626223216383	0.274393605010553	dx_AD
SRP54	TMEM163	-0.0580220204496342	0.157125285311597	-0.369272331531936	0.711924746675236	0.992783872513202	0.00314528644024192	dx_AD
SRP54	FRMD4A	-0.0945138540035448	0.0497993055315337	-1.89789502071865	0.0577099124310525	0.280135315674155	0.552632137746931	dx_AD
SRP54	PICALM	-0.0153499776268644	0.0398893362673699	-0.384814064690791	0.700375177969881	0.897395728582796	0.0470160019495197	dx_AD
SRP54	CD163	0.0190785288954011	0.0491742842036884	0.387977765296481	0.698032488041514	0.91190278907497	0.0400514559901341	dx_AD
SRP54	GPNMB	-0.0333551318376815	0.112008914399561	-0.297789975168371	0.765863466291399	0.93456275403934	0.0293915312910723	dx_AD
SRP54	MKI67	-0.0760641926606827	0.148200528849193	-0.513251830147548	0.607775174483102	0.977968877208853	0.00967496593993188	dx_AD
SRP54	ERN1	0.0275151389531985	0.110377432207693	0.249282288986613	0.80314243031545	0.952403747959583	0.0211789042006283	dx_AD
SRP68	AIF1	-0.179360699368384	0.0862224430215871	-2.08020896976299	0.0375063698785046	0.567903053349055	0.245725796311996	dx_AD
SRP68	HIST	-0.0651903217900802	0.150081699782941	-0.434365561453282	0.664023001882732	0.968346085628832	0.013969398666188	dx_AD
SRP68	HSPA1A	0.00143655932130393	0.115941760461706	0.012390352842524	0.990114181711225	0.999841473520802	6.88526327781779e-05	dx_AD
SRP68	FRMD4A	-0.0416914599784608	0.138745440827968	-0.300488864568563	0.763804289000087	0.926654040736035	0.0330823761498148	dx_AD
SRP68	PICALM	0.0440181454123065	0.0787334039898502	0.559078398515338	0.576108216460743	0.839245464852683	0.0761109969310384	dx_AD
SRP68	CD163	-0.0769259508539433	0.111215258179537	-0.691685224789574	0.48913502772145	0.815941788616917	0.0883408238248607	dx_AD
SRP68	GPNMB	0.0250511622634351	0.125671528594326	0.199338406587712	0.841998037858403	0.955062202628155	0.0199683421561101	dx_AD
SRP68	ERN1	0.0363205169122987	0.103182389994949	0.352003058991718	0.724835968373172	0.927505477429016	0.0326835169580135	dx_AD
SRP72	AIF1	-0.0281408860216086	0.0914985284404867	-0.307555613202154	0.758420499522653	0.970215123869663	0.0131319598048366	dx_AD
SRP72	CCL3	0.092524190382977	0.179704328880794	0.51486901266776	0.606644555835347	0.988913932430203	0.00484150445657656	dx_AD
SRP72	HIF1A	-0.131687274916352	0.174378913535389	-0.755178893172927	0.45014165122828	0.799102751233563	0.0973973740969552	dx_AD
SRP72	HIST	-0.0727244597241992	0.15157622912361	-0.479788025765521	0.631378128170783	0.96173584302347	0.0169441978904364	dx_AD
SRP72	HSPA1A	-0.0640161324004618	0.103946892787212	-0.615854218283447	0.537990739671321	0.993953591304247	0.00263389277673093	dx_AD
SRP72	IFI44L	-0.0712981161216626	0.144506272939437	-0.493391149542304	0.621736234722511	0.915962539308649	0.0381222875812966	dx_AD
SRP72	TMEM163	-0.000722911727430553	0.138865540203153	-0.00520583959399123	0.995846359723085	0.99949967147127	0.000217344295477265	dx_AD
SRP72	FRMD4A	-0.110341799378422	0.0537665960132425	-2.05223703117164	0.0401466322447348	0.227413417872691	0.643183914599237	dx_AD
SRP72	PICALM	-0.0538214458706252	0.0444265332801343	-1.21147075625394	0.225715035919463	0.58379570653497	0.233739103310025	dx_AD
SRP72	CD163	-0.070202536201192	0.0845292221088954	-0.830512034178583	0.406249346702993	0.76662576000989	0.115416591757654	dx_AD
SRP72	GPNMB	0.00855869701695644	0.106093552820309	0.0806712263793476	0.935703420236917	0.986465243209185	0.00591821193067202	dx_AD
SRP72	MKI67	-0.143209864807873	0.170219664737788	-0.841323856608919	0.400166529287899	0.943735835894498	0.0251495534438382	dx_AD
SRP72	ERN1	0.0585577964517436	0.0950380421008992	0.616151123879156	0.53779478306696	0.860416313991158	0.0652913637318451	dx_AD
SRP9	AIF1	0.100276869257462	0.097409664964964	1.02943449496032	0.303275546522604	0.846990044813094	0.0721216941653354	dx_AD
SRP9	CCL3	0.0129306932777498	0.176003636492993	0.073468330174329	0.941433444808406	0.998185083023115	0.000788924561214805	dx_AD
SRP9	HIF1A	-0.0548308631794479	0.172124090781357	-0.318554264719967	0.750064539332149	0.933783809253479	0.0297536605110508	dx_AD
SRP9	HIST	0.169621448376233	0.127609851434317	1.329219072585	0.183775704460754	0.813704183331975	0.089533451248675	dx_AD
SRP9	HSPA1A	-0.0418082550115244	0.115849966826006	-0.360882753417752	0.718187096802595	0.993953591304247	0.00263389277673093	dx_AD
SRP9	IFI44L	0.213227626360041	0.152928325015942	1.39429779498215	0.163227696517134	0.74227854904679	0.129433089851761	dx_AD
SRP9	TMEM163	-0.111904165717191	0.129845027109073	-0.861828659970083	0.38878181117156	0.955145302114373	0.0199305560535564	dx_AD
SRP9	FRMD4A	-0.0701258773060496	0.116844830302457	-0.600162430160809	0.548397989323776	0.831832728566341	0.0799639962623375	dx_AD
SRP9	PICALM	0.0755560736374501	0.0863033523761203	0.875470900691873	0.381317736719878	0.720132616249656	0.142587518566032	dx_AD
SRP9	CD163	0.198750800687775	0.0898906150189614	2.21102949007359	0.0270337949783405	0.261063582163099	0.583253707145697	dx_AD
SRP9	GPNMB	0.190241593882675	0.114938583973612	1.65515867088071	0.0978923162398594	0.479965156826767	0.318790289180905	dx_AD
SRP9	MKI67	-0.0957193128172888	0.197209046010194	-0.485369787815621	0.627414059432315	0.977968877208853	0.00967496593993188	dx_AD
SRP9	ERN1	0.0808393363627307	0.0850699645183024	0.950268838367018	0.341975668417176	0.75341961592077	0.122963076759183	dx_AD
SRPK1	AIF1	-0.0580043038540681	0.083983644609635	-0.690661903560846	0.489778035550448	0.912348818125662	0.0398390862067341	dx_AD
SRPK1	HIF1A	-0.0752598194435486	0.167138632795625	-0.450283804436615	0.652505815342482	0.890885447022042	0.0501781353846372	dx_AD
SRPK1	HIST	-0.0363530004410597	0.140083689370502	-0.259509159163499	0.795242416036791	0.979324416111755	0.00907341770833485	dx_AD
SRPK1	HSPA1A	-0.0508068933428829	0.107728861621177	-0.471618214267804	0.637199323376895	0.993953591304247	0.00263389277673093	dx_AD
SRPK1	IFI44L	0.145659052120397	0.17848135661711	0.816102336295408	0.414441607828522	0.853546332547835	0.0687728993603633	dx_AD
SRPK1	TMEM163	0.191067010021575	0.147420405766628	1.29606894668328	0.194951732350692	0.907392635230945	0.0422047499670056	dx_AD
SRPK1	FRMD4A	-0.00364075788627592	0.0571614113240607	-0.063692582144896	0.949215011346362	0.987754970266578	0.00535077632237781	dx_AD
SRPK1	PICALM	0.0867331685872213	0.0422591476816634	2.05241168706428	0.0401296696819875	0.255720175268844	0.592235006575629	dx_AD
SRPK1	CD163	0.225598484079232	0.10321326118414	2.18575095381153	0.0288338308193615	0.270273387872578	0.568196714453216	dx_AD
SRPK1	GPNMB	-0.000366363501746569	0.126204927861629	-0.00290292548757089	0.997683803825395	0.999752795768777	0.000107372705563876	dx_AD
SRPK1	MKI67	-0.240853654290476	0.166456127844635	-1.44694976033133	0.147910994983966	0.883095357736427	0.0539923982313505	dx_AD
SRPK1	ERN1	0.0644537616431817	0.083549120293895	0.771447519931475	0.44044171769185	0.810465093309955	0.0912656854537497	dx_AD
SRPK2	AIF1	-0.0808413490022875	0.0669382879348658	-1.20769968124894	0.227162800689414	0.806643434672802	0.093318396597121	dx_AD
SRPK2	CCL3	-0.0333620420850788	0.115614838738907	-0.288561939358149	0.772916624956519	0.991852629026161	0.00355285118784023	dx_AD
SRPK2	HIF1A	0.0144737919454787	0.0677094144047884	0.213763360275865	0.830731598757854	0.955566944618267	0.0197388819633708	dx_AD
SRPK2	HIST	-0.0142700273864045	0.0582118577686806	-0.24513952884153	0.806348396884822	0.979324416111755	0.00907341770833485	dx_AD
SRPK2	HSPA1A	-0.0358960206286577	0.0792240844262705	-0.453094799247117	0.650480480141165	0.993953591304247	0.00263389277673093	dx_AD
SRPK2	IFI44L	0.147394267201343	0.0668005066781938	2.20648426981855	0.027350110428313	0.518166486217658	0.285530679581409	dx_AD
SRPK2	TMEM163	0.00115189753517301	0.0645498266632842	0.0178450910671183	0.985762433007838	0.999470404929196	0.000230061141895285	dx_AD
SRPK2	FRMD4A	-0.0854056989272396	0.0336715882009381	-2.53643215216264	0.0111988440972792	0.103391029200424	0.985517141491279	dx_AD
SRPK2	PICALM	0.0345346105771592	0.0299420117670714	1.15338310751512	0.248753171916384	0.607166550263833	0.216692162402414	dx_AD
SRPK2	CD163	0.00540685138663699	0.0371182560978709	0.145665555310049	0.884185414156494	0.971375813749439	0.0126127142106502	dx_AD
SRPK2	GPNMB	0.0831392898457214	0.0847284482775404	0.981244098480199	0.326472382404239	0.718835365181126	0.143370564666576	dx_AD
SRPK2	MKI67	-0.0230305937691816	0.0741179095247199	-0.310729133037683	0.756006547870174	0.977968877208853	0.00967496593993188	dx_AD
SRPK2	ERN1	-0.00660001429202506	0.0874635909706874	-0.0754601339686246	0.939848615547801	0.986343400000263	0.00597185710659049	dx_AD
SRPRA	AIF1	-0.115729321404608	0.104676339002096	-1.10559198485429	0.268903160574319	0.829550778823102	0.0811570246032138	dx_AD
SRPRA	CCL3	0.0936168940386723	0.17651479957039	0.530362860601611	0.595860370869717	0.988913932430203	0.00484150445657656	dx_AD
SRPRA	HIF1A	-0.00129788943493736	0.17105791610492	-0.00758742690482262	0.993946167302041	0.998704379732874	0.000563045558086293	dx_AD
SRPRA	HIST	0.0648070063007253	0.133002178730388	0.48726274200438	0.626072147448993	0.961354753431862	0.0171163219798762	dx_AD
SRPRA	HSPA1A	-0.0040653883601971	0.119070390955012	-0.0341427312666934	0.972763333710233	0.997489027409801	0.00109187294606181	dx_AD
SRPRA	IFI44L	0.17077266542569	0.161950921452725	1.05447171213249	0.291667005129146	0.809038723669586	0.0920306909049843	dx_AD
SRPRA	TMEM163	-0.0243344460725958	0.170349472455933	-0.142850140489227	0.886408536729931	0.999470404929196	0.000230061141895285	dx_AD
SRPRA	FRMD4A	0.0639405950901732	0.13225499806072	0.483464489265028	0.628765967888367	0.870797357885376	0.0600828973359762	dx_AD
SRPRA	PICALM	0.119312904148037	0.0959543959646317	1.24343343469137	0.213708156010629	0.571812980362134	0.24274599022381	dx_AD
SRPRA	CD163	0.190181418562473	0.111649525119774	1.70337866066561	0.0884972285199274	0.424606416502015	0.372013447215797	dx_AD
SRPRA	GPNMB	0.0185255719796926	0.137762474162685	0.134474733357472	0.893027189461153	0.973995699474654	0.0114429606763644	dx_AD
SRPRA	MKI67	-0.226474849126123	0.200246573174603	-1.13097989910993	0.258063551892304	0.916175311759205	0.0380214153663164	dx_AD
SRPRA	ERN1	0.0563048514998572	0.1233220090191	0.456567744457819	0.647981767879858	0.901082265620333	0.0452355576624308	dx_AD
SRPRB	AIF1	0.0639335006676633	0.124657315061919	0.512874039007712	0.608039434454395	0.943434971342235	0.0252880293204831	dx_AD
SRPRB	HIST	-0.107902385605143	0.159383979438734	-0.676996433299746	0.498408217354875	0.934363088010106	0.029484326685195	dx_AD
SRPRB	HSPA1A	-0.0141572978181577	0.144318625916351	-0.0980975097861828	0.92185486489338	0.996672240610588	0.00144763757283962	dx_AD
SRPRB	IFI44L	-0.0413345554654783	0.190801466013039	-0.216636466842732	0.828491664111319	0.972600988104323	0.0120652935504476	dx_AD
SRPRB	TMEM163	-0.0226182017877399	0.161536429412841	-0.140019201055474	0.888644819587797	0.999470404929196	0.000230061141895285	dx_AD
SRPRB	FRMD4A	0.180057492419445	0.16768241005865	1.07380071861125	0.282912007809292	0.638797976407275	0.194636468295211	dx_AD
SRPRB	PICALM	0.121972205540801	0.12119041758978	1.00645090566209	0.314198716573666	0.667778769701728	0.175367392331593	dx_AD
SRPRB	CD163	0.101881638793898	0.153310918702493	0.664542614812743	0.506343083596375	0.824633137538255	0.0837392172416128	dx_AD
SRPRB	GPNMB	0.29948958938146	0.172868030070125	1.73247528337061	0.0831889741166222	0.452082887484249	0.344781931832811	dx_AD
SRPRB	ERN1	0.098705831600971	0.135367392727137	0.729169924990244	0.465897725652171	0.823372942607101	0.0844034087370089	dx_AD
SRR	AIF1	-0.170339124579616	0.115564859346902	-1.47396990350063	0.140489694711884	0.748543575570736	0.125782912650163	dx_AD
SRR	HSPA1A	-0.0866445987855751	0.141657093331117	-0.611650265779823	0.540769173605972	0.993953591304247	0.00263389277673093	dx_AD
SRR	PICALM	0.0679943114411054	0.105059807935876	0.647196228291285	0.51750495207231	0.806056331309723	0.0936346064305129	dx_AD
SRR	CD163	0.00793721514007206	0.150472309500489	0.0527486762609055	0.957932154934861	0.991367318131182	0.00376540234557327	dx_AD
SRR	ERN1	0.0227755484125525	0.129387396196621	0.176026020169244	0.860273500472714	0.967049561030413	0.0145512678710164	dx_AD
SRRD	AIF1	-0.0912412337083792	0.107122729395024	-0.851744855864522	0.394355718645371	0.882557650605374	0.0542569159435082	dx_AD
SRRD	HSPA1A	-0.257699812191614	0.152855096288144	-1.6859091940633	0.0918132908036329	0.858339651488721	0.0663408245308933	dx_AD
SRRD	PICALM	-0.0025090576382425	0.127207995636783	-0.0197240560680368	0.984263500543915	0.995403024429046	0.00200104403116556	dx_AD
SRRD	CD163	0.0829923896125404	0.13477034562402	0.615806015991612	0.538022556388499	0.842245460874363	0.0745613208900642	dx_AD
SRRD	ERN1	-0.0309850128217934	0.142438219470562	-0.21753299737222	0.827792994430063	0.959547388480241	0.0179335722080639	dx_AD
SRRM1	AIF1	0.0307815644488487	0.0704996749356839	0.436619948629981	0.662386992979999	0.952199842125302	0.0212718948675112	dx_AD
SRRM1	CCL3	-0.239724034777117	0.107130092152272	-2.23769092288634	0.025241217603621	0.711707620738912	0.147698383860951	dx_AD
SRRM1	HIF1A	-0.018654801095155	0.0681152788398928	-0.273871022960997	0.784183740812488	0.941887329578376	0.0260010452633306	dx_AD
SRRM1	HIST	-0.0322531314339914	0.0625989897338522	-0.515234056829348	0.606389473101634	0.95957919212089	0.0179191780083494	dx_AD
SRRM1	HSPA1A	-0.111027653529198	0.0867000723094832	-1.28059470507563	0.20033606078898	0.946567163075267	0.0238485655162082	dx_AD
SRRM1	IFI44L	0.0686024383614474	0.0654697776265103	1.04784895945131	0.294708201283181	0.809038723669586	0.0920306909049843	dx_AD
SRRM1	TMEM163	-0.00211398382002181	0.0721757220489635	-0.0292894031401266	0.976633778347183	0.999470404929196	0.000230061141895285	dx_AD
SRRM1	FRMD4A	-0.0892399475601968	0.0383279775912281	-2.32832393381018	0.0198949093525715	0.148039853862552	0.829621352290238	dx_AD
SRRM1	PICALM	-0.0113251793874802	0.0326049944403606	-0.347344926195146	0.728332203053116	0.909083102833971	0.0413964144099802	dx_AD
SRRM1	CD163	-0.0389572171228409	0.0369576219410104	-1.05410508243799	0.291834809521114	0.67855439893925	0.168415329710786	dx_AD
SRRM1	GPNMB	0.147314295555187	0.0683297712617318	2.1559313434683	0.0310890265868828	0.318431319445188	0.496984223618756	dx_AD
SRRM1	MKI67	0.0548840743586761	0.0796433707626537	0.689122946870706	0.490745900737825	0.959371465671395	0.0180132027825114	dx_AD
SRRM1	ERN1	-0.125042986830675	0.0745313372769815	-1.67772364483381	0.0934010612994191	0.506596677222916	0.295337663081762	dx_AD
SRRM2	AIF1	-0.0722208013204531	0.0676284331302555	-1.0679058788979	0.285562970383036	0.83520035286682	0.0782093308551266	dx_AD
SRRM2	CCL3	-0.061250403553926	0.0958289709749406	-0.639163740680708	0.522716417532105	0.986274102624054	0.0060023703389534	dx_AD
SRRM2	HIF1A	-0.0499492399188583	0.0643431625573854	-0.776294448913827	0.437575149938579	0.793547322343418	0.100427169451273	dx_AD
SRRM2	HIST	-0.0364619639708855	0.0598311761766066	-0.609414126562696	0.542249976668494	0.947562522389184	0.0233921246498269	dx_AD
SRRM2	HSPA1A	-0.12831223356157	0.0876686256994237	-1.46360493891503	0.143301922321035	0.918962491987626	0.0367022142452597	dx_AD
SRRM2	IFI44L	0.071623608529907	0.0567917196065054	1.26116287772527	0.207250170301566	0.760874397487189	0.118687029143115	dx_AD
SRRM2	TMEM163	0.0036087644601499	0.0611322564237761	0.0590320834083649	0.952926553797454	0.999470404929196	0.000230061141895285	dx_AD
SRRM2	FRMD4A	-0.0653992960485767	0.0370534740871111	-1.76499768671693	0.0775641544960668	0.335611263141979	0.474163472639733	dx_AD
SRRM2	PICALM	0.0408531289865989	0.0331029650617842	1.23412295274304	0.217157091840036	0.57548995819162	0.239962250035955	dx_AD
SRRM2	CD163	-0.0332193147057417	0.0378423663233958	-0.877833971106718	0.380033826034091	0.750265031528825	0.124785294743992	dx_AD
SRRM2	GPNMB	0.129310480068358	0.0659792133645078	1.95986695618772	0.0500113427361345	0.37075535297076	0.430912569904759	dx_AD
SRRM2	MKI67	0.0336373919413429	0.0715292310913434	0.470260779098655	0.638168715187983	0.977968877208853	0.00967496593993188	dx_AD
SRRM2	ERN1	-0.196923883353174	0.135577016261017	-1.45248721932374	0.146366180334843	0.573644304096102	0.241357314311271	dx_AD
SRRT	AIF1	0.0785809631960444	0.097016583834057	0.809974543429132	0.417954806747429	0.894534493186922	0.0484029084091606	dx_AD
SRRT	HIST	-0.168474697198127	0.145586466402968	-1.1572140004539	0.247184939090323	0.858194427762718	0.0664143096585786	dx_AD
SRRT	HSPA1A	0.0689769075428224	0.112072871331712	0.615464801813325	0.538247807433311	0.993953591304247	0.00263389277673093	dx_AD
SRRT	IFI44L	-0.332898905979047	0.210981257908467	-1.57786008709585	0.114597756097081	0.699521129322717	0.155199162931019	dx_AD
SRRT	TMEM163	0.109114617320846	0.160884173514179	0.678218465728883	0.497633186095654	0.966667233503107	0.0147230021580862	dx_AD
SRRT	FRMD4A	0.243761659958938	0.128601059508219	1.89548718254035	0.0580278882407616	0.280300547422538	0.552376054068628	dx_AD
SRRT	PICALM	0.0046158834243224	0.0872928633743233	0.0528781305354698	0.957829009318027	0.989179771663962	0.00472477337073252	dx_AD
SRRT	CD163	0.0843246227760997	0.0950097023192393	0.887536964306687	0.374789874211541	0.745154363476403	0.127753751061465	dx_AD
SRRT	GPNMB	0.155810020005196	0.148600223704276	1.0485180716502	0.294399980589142	0.692420706132463	0.159629953470514	dx_AD
SRRT	MKI67	0.0311413417983752	0.183424010732791	0.169777891531014	0.86518481449288	0.985706431573708	0.00625240973562733	dx_AD
SRRT	ERN1	-0.00892625885465215	0.0833403927848543	-0.10710603293766	0.91470486111002	0.980626524654639	0.00849636383780221	dx_AD
SRSF1	AIF1	0.0400456562121967	0.0767170797545801	0.521991404525612	0.601676315275768	0.941524685750023	0.0261682887705553	dx_AD
SRSF1	CCL3	0.208306424927196	0.17699339336198	1.17691638637142	0.239228881011328	0.918176010181534	0.0370740585335006	dx_AD
SRSF1	HIF1A	0.0446143110254331	0.161536433486887	0.276187297579866	0.782404213011903	0.941729234296577	0.0260739474770597	dx_AD
SRSF1	HIST	0.0331924403792447	0.13508763667368	0.245710423222704	0.805906402956111	0.979324416111755	0.00907341770833485	dx_AD
SRSF1	HSPA1A	0.0176347404222934	0.0933013515955815	0.189008413283571	0.85008622279632	0.996374927679531	0.00157720938465507	dx_AD
SRSF1	IFI44L	0.069404687440823	0.126218359702387	0.549877906862945	0.582403118570429	0.910735387590036	0.0406077881232957	dx_AD
SRSF1	TMEM163	0.124316373442225	0.126649751647338	0.98157613280119	0.326308710460781	0.945021230048688	0.0245584348881663	dx_AD
SRSF1	FRMD4A	0.15836992920934	0.120189316429592	1.31767060429298	0.187613939040271	0.523871370947448	0.280775334667681	dx_AD
SRSF1	PICALM	0.0970685266828797	0.073414314524368	1.32220163481415	0.186101016852826	0.538814819361284	0.268560468111777	dx_AD
SRSF1	CD163	0.138630750769186	0.0830651649884889	1.66893969076445	0.0951293325899776	0.438086896626446	0.358439736568307	dx_AD
SRSF1	GPNMB	0.0575464777724193	0.116996686172216	0.491864168594589	0.62281537007157	0.88444233487036	0.0533304775807123	dx_AD
SRSF1	MKI67	-0.117336997694721	0.148935745675551	-0.787836373078187	0.430792422324994	0.946589604168898	0.0238382694400448	dx_AD
SRSF1	ERN1	-0.0309180953383557	0.100049204290634	-0.309028897906488	0.757299544625436	0.938553389501482	0.027541017548352	dx_AD
SRSF10	AIF1	-0.0561235191593763	0.074711676033086	-0.751201447207824	0.45253142938909	0.904687080136379	0.0435016118116798	dx_AD
SRSF10	CCL3	0.174929796366008	0.140583710206184	1.2443105684823	0.213385282892571	0.905734979740807	0.0429988593577624	dx_AD
SRSF10	HIF1A	0.0349869301878382	0.0876413869671124	0.3992055739712	0.689741736465799	0.906017523852754	0.0428634022801929	dx_AD
SRSF10	HIST	0.0235620633761311	0.0947057085066377	0.248792430231169	0.803521346840423	0.979324416111755	0.00907341770833485	dx_AD
SRSF10	HSPA1A	-0.0645590488176451	0.0800968969925694	-0.806011858657074	0.420236011450684	0.986734250512015	0.00579979674933194	dx_AD
SRSF10	IFI44L	-0.0060869506270711	0.134166120382412	-0.0453687608296455	0.963813380584211	0.999123442618457	0.000380850977139546	dx_AD
SRSF10	TMEM163	-0.125344513462834	0.08145828193145	-1.53875714649022	0.123863595303978	0.83998131428512	0.0757303748823135	dx_AD
SRSF10	FRMD4A	-0.0390686307060044	0.0459840001332235	-0.84961357413048	0.395539962630141	0.731836002204188	0.135586229484533	dx_AD
SRSF10	PICALM	-0.000453957073121006	0.0392248549305134	-0.0115731995421064	0.990766128895886	0.995616339878233	0.00190798444118695	dx_AD
SRSF10	CD163	-0.05847694185746	0.0457452010362245	-1.27831861119494	0.201137108217808	0.592094964782302	0.227608632173463	dx_AD
SRSF10	GPNMB	0.112970641523754	0.0744883155840414	1.51662231368751	0.129362068389941	0.529803270822593	0.275885364846227	dx_AD
SRSF10	MKI67	0.0775339119019455	0.0980413356348925	0.790828800932323	0.429043900797329	0.946047931554786	0.024086859494178	dx_AD
SRSF10	ERN1	-0.125733948394901	0.082484410807009	-1.52433589771386	0.127424824131274	0.548378348327317	0.260919700832929	dx_AD
SRSF11	AIF1	-0.0332315436668983	0.0549518631747078	-0.604739161641266	0.545352322998021	0.927335924829925	0.0327629153996194	dx_AD
SRSF11	CCL3	0.117747012293377	0.0926111696322799	1.27141264666995	0.203581885838475	0.905734979740807	0.0429988593577624	dx_AD
SRSF11	HIF1A	-0.00136565275674838	0.0635704412888887	-0.0214825118256191	0.982860753786085	0.997420895777465	0.00112153763581454	dx_AD
SRSF11	HIST	-0.113684850381048	0.0612925200527772	-1.85479158440798	0.0636259942671963	0.71809724206177	0.143816741229458	dx_AD
SRSF11	HSPA1A	-0.0747624114689904	0.0752690756364726	-0.993268627743893	0.320579061849261	0.979117879329925	0.00916501886012812	dx_AD
SRSF11	IFI44L	0.0526063672528213	0.05978673332125	0.879900344615808	0.378913298026953	0.843388913458329	0.0739721121847041	dx_AD
SRSF11	TMEM163	-0.0249746313376473	0.0634500913377645	-0.393610644383466	0.693868521287811	0.991850964313159	0.00355358010285849	dx_AD
SRSF11	FRMD4A	-0.0502465387370856	0.0362806208809131	-1.38494153399453	0.166070345565348	0.490764207492785	0.30912711883666	dx_AD
SRSF11	PICALM	0.0145758181967198	0.031454386047805	0.463395412473388	0.643080966334599	0.871612409518075	0.0596765951457715	dx_AD
SRSF11	CD163	0.00380906344100172	0.0366874800612627	0.103824613591371	0.917308533204945	0.983484702143516	0.00723239103323292	dx_AD
SRSF11	GPNMB	0.0770750269428814	0.0595949396049175	1.29331496019373	0.195902148563534	0.605157398378942	0.21813165285666	dx_AD
SRSF11	MKI67	-0.0244021979099247	0.0645143247457988	-0.378244645760068	0.705248862227837	0.977968877208853	0.00967496593993188	dx_AD
SRSF11	ERN1	-0.132442612213314	0.0855944725470494	-1.54732669379455	0.12178448804905	0.543024211498555	0.265180806348894	dx_AD
SRSF12	HSPA1A	-0.00229818007206359	0.21367962694431	-0.0107552605970364	0.991418709063572	0.999841473520802	6.88526327781779e-05	dx_AD
SRSF12	PICALM	0.466248674591193	0.228182809615596	2.0433120066172	0.0410215617903749	0.25805403729991	0.588289341928822	dx_AD
SRSF12	ERN1	-6.46032449935774e-06	0.365383196992483	-1.7680956739482e-05	0.999985892637598	0.999985892637598	6.12679286191164e-06	dx_AD
SRSF2	AIF1	-0.00293716312131043	0.117997167767896	-0.0248918103448714	0.980141259609848	0.997786892477887	0.000962205510001418	dx_AD
SRSF2	CCL3	0.264777902987329	0.186817870447804	1.41730500595395	0.156393772213421	0.887246449038312	0.05195573012199	dx_AD
SRSF2	HIF1A	-0.0130189128744664	0.0963031926673722	-0.135186721373125	0.892464245524559	0.971654005934549	0.0124883544808063	dx_AD
SRSF2	HIST	-0.236987652538927	0.138783188115621	-1.70761066781008	0.0877086076318905	0.731323117387475	0.13589069815358	dx_AD
SRSF2	HSPA1A	0.131690081434922	0.128514753544551	1.0247078860815	0.305501040914809	0.971520813162548	0.0125478909521844	dx_AD
SRSF2	IFI44L	0.239845336548929	0.165161347321153	1.45218805997358	0.146449321730193	0.738629691598703	0.131573238469096	dx_AD
SRSF2	TMEM163	-0.209040312754866	0.0950662190993804	-2.19889162244203	0.0278856294512674	0.627426662653516	0.20243702979311	dx_AD
SRSF2	FRMD4A	-0.157791192402444	0.0580213988958014	-2.71953443738604	0.00653738873383297	0.0746367226428874	1.12704743905468	dx_AD
SRSF2	PICALM	-0.0160576668915969	0.0497906592448642	-0.322503600778358	0.747071210337561	0.916724110015159	0.0377613464737958	dx_AD
SRSF2	CD163	-0.103276996669755	0.0558368125466982	-1.84962199594365	0.0643680502737162	0.376580141548675	0.424142585655583	dx_AD
SRSF2	GPNMB	0.0963964433809288	0.146164962799825	0.659504449865628	0.509571889541844	0.827546668054681	0.0822075055798715	dx_AD
SRSF2	MKI67	-0.165351147485803	0.0963446110202431	-1.71624697774805	0.0861168483018686	0.849483764396645	0.0708449170896121	dx_AD
SRSF2	ERN1	-0.067158479358989	0.10206190551484	-0.658017102661519	0.510527141491415	0.845879742034391	0.072691375830069	dx_AD
SRSF3	AIF1	0.00155802717967202	0.0941004251607004	0.0165570684405654	0.986789974280277	0.99916644756473	0.000362158182910409	dx_AD
SRSF3	CCL3	0.182948285729013	0.145246539347445	1.25957070337753	0.207824269592151	0.905734979740807	0.0429988593577624	dx_AD
SRSF3	HIF1A	-0.0246906252123887	0.0901316065397443	-0.273939699515964	0.784130962284144	0.941887329578376	0.0260010452633306	dx_AD
SRSF3	HIST	-0.0688965742773755	0.1282250943447	-0.537309600975337	0.59105377464713	0.954273919251548	0.0203269454802334	dx_AD
SRSF3	HSPA1A	0.124653546328874	0.0991275042303952	1.25750716006276	0.208570047965593	0.948903386445103	0.022778003452298	dx_AD
SRSF3	IFI44L	0.10103051259101	0.133448471966193	0.757075080009942	0.449004882811357	0.865982830853835	0.0624907183052338	dx_AD
SRSF3	TMEM163	0.159177433983507	0.164521247178009	0.967519008722804	0.333284643367325	0.945021230048688	0.0245584348881663	dx_AD
SRSF3	FRMD4A	-0.149001701803784	0.0507893068269402	-2.93372190157061	0.00334924148845834	0.0504627351402292	1.29702921390333	dx_AD
SRSF3	PICALM	0.0146195310226211	0.0437389937562016	0.334244795481794	0.738194843898535	0.913227150893078	0.0394211851058536	dx_AD
SRSF3	CD163	-0.0223126462171981	0.0540612848406285	-0.412728744479071	0.679805362476474	0.904309430594037	0.0436829400936773	dx_AD
SRSF3	GPNMB	0.0571973497407985	0.120867093752837	0.473225159676315	0.636052549639797	0.887496102713399	0.0518335453982561	dx_AD
SRSF3	MKI67	-0.0466566451785959	0.194427144377463	-0.239969811458097	0.810353659850042	0.979684329853733	0.00891383847809121	dx_AD
SRSF3	ERN1	-0.17062183901945	0.137389266013618	-1.24188624024338	0.214278537548775	0.654267114794476	0.184244907948942	dx_AD
SRSF4	AIF1	-0.0380420297811295	0.0590170430566187	-0.644593964909991	0.519190346878333	0.92077404059638	0.0358469332799462	dx_AD
SRSF4	CCL3	0.0969710387608097	0.103852187500853	0.933740935981852	0.350437543313045	0.954493454898701	0.0202270452809205	dx_AD
SRSF4	HIF1A	-0.0633661236454133	0.0726214735260751	-0.872553537799828	0.382906474692244	0.759219775348312	0.119632488393199	dx_AD
SRSF4	HIST	-0.0308096284344238	0.071720750519086	-0.429577607755581	0.667502928695018	0.968551083832889	0.0138774685518192	dx_AD
SRSF4	HSPA1A	-0.0932695644090606	0.0660277133455798	-1.41258207627002	0.157778642208992	0.924742330780861	0.033979261757217	dx_AD
SRSF4	IFI44L	-0.0278516590392223	0.0715456585691439	-0.389285102635621	0.697065255277977	0.940764816513675	0.0265189330618231	dx_AD
SRSF4	TMEM163	-0.0499133961466016	0.072656648640486	-0.686976306787548	0.492097659146045	0.96507665923743	0.0154381878360069	dx_AD
SRSF4	FRMD4A	-0.140440623218568	0.0422446653719354	-3.32445817672087	0.000885905200021329	0.0220316051889547	1.65695385966679	dx_AD
SRSF4	PICALM	-0.0157429237782799	0.0327647871193835	-0.480483017360014	0.630883976091024	0.865447626731655	0.0627592086778493	dx_AD
SRSF4	CD163	-0.0305248150602284	0.0415944010514837	-0.733868364216764	0.463028969715084	0.804302203707199	0.0945807413725976	dx_AD
SRSF4	GPNMB	-0.0367621487282081	0.0677226008437825	-0.542834272018115	0.587243914033524	0.86793060697969	0.0615149962642134	dx_AD
SRSF4	MKI67	-0.0598649114195424	0.0852288636150299	-0.7024018493306	0.482428592327351	0.959371465671395	0.0180132027825114	dx_AD
SRSF4	ERN1	0.00739942259147686	0.0777853329515272	0.0951261929557837	0.92421459344	0.982514835423547	0.00766088329967018	dx_AD
SRSF5	AIF1	-0.1107020351989	0.0855411019517071	-1.29413852140223	0.195617577757745	0.783277572571543	0.106084308345513	dx_AD
SRSF5	CCL3	0.122393980394893	0.124092274292657	0.98631426567492	0.323978921497871	0.948128821695847	0.0231326513214576	dx_AD
SRSF5	HIF1A	-0.12313210297987	0.074613312033441	-1.65026989988976	0.098887745774225	0.471593102866571	0.326432555164932	dx_AD
SRSF5	HIST	-0.0296222370070281	0.0658839393558717	-0.449612413839187	0.652989935464513	0.967283501577627	0.0144462196854604	dx_AD
SRSF5	HSPA1A	-0.0301367745286837	0.100598410261217	-0.299575057403289	0.764501312131398	0.995760211575623	0.00184523118204909	dx_AD
SRSF5	IFI44L	0.0692879545122797	0.0727373559438959	0.952577305198215	0.340804280511098	0.827712490554649	0.082120491052173	dx_AD
SRSF5	TMEM163	-0.063789271356995	0.081651065510233	-0.781242362954842	0.434659962226941	0.955145302114373	0.0199305560535564	dx_AD
SRSF5	FRMD4A	-0.0792028318087793	0.0447227281398704	-1.77097496291086	0.0765648652755727	0.332958582577142	0.477609785943825	dx_AD
SRSF5	PICALM	-0.0318922095486407	0.0411502614864518	-0.775018393483132	0.438328790904739	0.758123874015497	0.120259826813879	dx_AD
SRSF5	CD163	-0.0540640603630859	0.0423955150476236	-1.27523065358104	0.202227614505768	0.592667701879089	0.227188739502819	dx_AD
SRSF5	GPNMB	0.0166046486383239	0.077509961665618	0.214225994717391	0.830370825748743	0.951546987800938	0.021569761198491	dx_AD
SRSF5	MKI67	0.0904832313308028	0.0846361309367124	1.06908515700538	0.285031299276934	0.926435341215237	0.0331848860410737	dx_AD
SRSF5	ERN1	0.0234733645156284	0.102875628332881	0.228172259027903	0.819512326719826	0.956290263392501	0.0194102660332915	dx_AD
SRSF6	AIF1	0.282062870812265	0.116179028136558	2.42782949157333	0.015189482529775	0.400752648662283	0.397123598616706	dx_AD
SRSF6	CCL3	0.0723929501644793	0.179327194327617	0.403691980103268	0.686439237815273	0.988913932430203	0.00484150445657656	dx_AD
SRSF6	HIF1A	-0.0146207903290732	0.185707115979275	-0.0787303720268039	0.937247087070164	0.984763188814739	0.0066681940262002	dx_AD
SRSF6	HIST	0.128836313398494	0.142237073215294	0.905785745489044	0.365049267287483	0.895574641275006	0.0478982122237059	dx_AD
SRSF6	HSPA1A	0.0518156217773829	0.118148948814229	0.438561851776228	0.660979043864147	0.993953591304247	0.00263389277673093	dx_AD
SRSF6	IFI44L	0.365726427985779	0.158003507598763	2.31467284203912	0.0206308431214744	0.49515421615591	0.305259518652882	dx_AD
SRSF6	TMEM163	-0.0176765090253568	0.144298877811527	-0.122499282693276	0.902503614042578	0.999470404929196	0.000230061141895285	dx_AD
SRSF6	FRMD4A	0.238058905872339	0.150530761895847	1.58146350203856	0.113772097775429	0.408611707827925	0.388689193816597	dx_AD
SRSF6	PICALM	0.167222106348017	0.0961490390333486	1.73919685551946	0.082000142387207	0.375411218375677	0.425492753542441	dx_AD
SRSF6	CD163	0.105754058181915	0.0957697169213831	1.10425363655119	0.269483128602424	0.663328691929663	0.17827121711858	dx_AD
SRSF6	GPNMB	0.258337823938302	0.155147175252513	1.66511458244624	0.0958898979558252	0.477221336591797	0.321280147237808	dx_AD
SRSF6	MKI67	-0.0618802042892144	0.185929479993123	-0.332815453964068	0.739273592061792	0.977968877208853	0.00967496593993188	dx_AD
SRSF6	ERN1	-0.0483341575660088	0.115819670031908	-0.417322528657634	0.676442512222675	0.912373367002495	0.0398274006560976	dx_AD
SRSF7	AIF1	0.114318045682849	0.115404912849292	0.990582141265837	0.321889661598364	0.854403153929938	0.0683371571649568	dx_AD
SRSF7	CCL3	0.113023259110372	0.130422959719998	0.866590202775791	0.386166583461469	0.955341740615806	0.0198412467249947	dx_AD
SRSF7	HIF1A	-0.0529443292452682	0.10075215680965	-0.525490777783502	0.599242062612189	0.872223977464236	0.0593719787296919	dx_AD
SRSF7	HIST	0.00836551549092337	0.0793473562213151	0.105429038714161	0.916035374899086	0.991709999766914	0.00361530759779299	dx_AD
SRSF7	HSPA1A	0.347182915049781	0.190048953973401	1.82680781867588	0.067728669898655	0.811882296745454	0.0905069283686754	dx_AD
SRSF7	IFI44L	0.0425225748989417	0.14597459414757	0.291301203111786	0.770820967377698	0.961554473623694	0.0170261072403258	dx_AD
SRSF7	TMEM163	0.0429037663600624	0.0948870718946994	0.452156078835215	0.651156546616901	0.988117609177478	0.00519136110366977	dx_AD
SRSF7	FRMD4A	-0.0288037879966201	0.0612743544300843	-0.470079012084673	0.638298568378028	0.876214766345859	0.0573894321798849	dx_AD
SRSF7	PICALM	0.00802825123078883	0.0551532383710642	0.145562644513741	0.884266659171991	0.965188953420514	0.0153876572315156	dx_AD
SRSF7	CD163	0.0237874017845489	0.0695617344972272	0.341961021479376	0.732380226164838	0.923427266781834	0.0345973058320333	dx_AD
SRSF7	GPNMB	0.136744570611115	0.0925815067499242	1.47701820170719	0.139670758248732	0.543801740281104	0.264559406911684	dx_AD
SRSF7	MKI67	-0.0175720050313913	0.108850507407566	-0.161432458606709	0.871752803655144	0.985706431573708	0.00625240973562733	dx_AD
SRSF7	ERN1	-0.172263991678037	0.146144700220425	-1.17872212552503	0.238508842361811	0.673831664494547	0.171448584639937	dx_AD
SRSF8	AIF1	0.0549478410700264	0.107738029981832	0.510013419396033	0.610042060416318	0.943434971342235	0.0252880293204831	dx_AD
SRSF8	HIST	-0.448424734163073	0.157036667327373	-2.85554158652798	0.00429634959084889	0.374641894468349	0.42638365910418	dx_AD
SRSF8	HSPA1A	0.120047015116631	0.142412883582335	0.842950525941896	0.399256113923168	0.986734250512015	0.00579979674933194	dx_AD
SRSF8	FRMD4A	0.0220062922650364	0.16472134182898	0.13359709203853	0.893721183792574	0.972808367909575	0.011972702338072	dx_AD
SRSF8	PICALM	0.132207527040102	0.111071793819059	1.19028893379964	0.233932848739896	0.591277401435364	0.228208719376459	dx_AD
SRSF8	CD163	0.0973821557386865	0.146467708310564	0.664871164176347	0.506132900693707	0.824633137538255	0.0837392172416128	dx_AD
SRSF8	GPNMB	-0.0217249739130705	0.178354811168746	-0.121807613546886	0.903051384115755	0.97687668501929	0.0101602555194521	dx_AD
SRSF8	ERN1	0.185980453747508	0.105543119107151	1.76212770023117	0.078047724110432	0.479543515930055	0.319171976875395	dx_AD
SRSF9	AIF1	-0.00394163309955964	0.0930445055442566	-0.0423628786729895	0.966209420296171	0.997170369462237	0.00123063487166779	dx_AD
SRSF9	CCL3	0.0593801100329925	0.167000843098375	0.355567726074374	0.722164316936699	0.991852629026161	0.00355285118784023	dx_AD
SRSF9	HIF1A	0.131996071872803	0.175482171912333	0.752190780603882	0.451936337109774	0.800087132009424	0.0968627143951615	dx_AD
SRSF9	HIST	0.0748137706493419	0.150053352755854	0.498581133145812	0.618074499231698	0.960678167712	0.0174220789245939	dx_AD
SRSF9	HSPA1A	-0.013356915746511	0.123634021031488	-0.108035924376424	0.913967195439604	0.996672240610588	0.00144763757283962	dx_AD
SRSF9	IFI44L	0.0845604243541775	0.141105501140716	0.599270926155108	0.548992232432528	0.902897262958649	0.0443616634943658	dx_AD
SRSF9	TMEM163	-0.0872684981631702	0.148001120449705	-0.589647550626664	0.555426965435746	0.971809617420681	0.0124188072980547	dx_AD
SRSF9	FRMD4A	-0.0561165441570743	0.143432514933445	-0.391240048904624	0.695619808037703	0.900605999673154	0.0454651641727031	dx_AD
SRSF9	PICALM	-0.0989445069542327	0.0918787131639716	-1.07690349099308	0.281523383343829	0.636766730813411	0.196019635285456	dx_AD
SRSF9	CD163	0.0768864950987114	0.103137246231674	0.745477486629839	0.455983116200348	0.799329857870797	0.097273964252266	dx_AD
SRSF9	GPNMB	0.0490363738510275	0.108570027070288	0.45165664202406	0.651516358031435	0.89378104294292	0.0487688609450626	dx_AD
SRSF9	MKI67	-0.415518854464508	0.196181897476837	-2.11802852255299	0.0341726521721309	0.767531926205401	0.114903550591547	dx_AD
SRSF9	ERN1	0.0855955251429542	0.127910300314071	0.669183990130452	0.503378117659934	0.844697186863165	0.0732989521673477	dx_AD
SS18	AIF1	0.0171171313973444	0.0696489615439712	0.245762908992374	0.805865770893612	0.977934935587745	0.00969003892936916	dx_AD
SS18	CCL3	0.0705482468062245	0.123578424046383	0.570878349927375	0.56808210764393	0.988913932430203	0.00484150445657656	dx_AD
SS18	HIF1A	0.207430029607103	0.0781737464537395	2.65344874739824	0.00796738692652975	0.167234363551138	0.776674478289104	dx_AD
SS18	HIST	-0.00381100881952991	0.0678106168290558	-0.0562007691087239	0.955181868472838	0.996096353839687	0.00169864961153056	dx_AD
SS18	HSPA1A	-0.0483318382161979	0.0758887137918426	-0.636877814911565	0.524204434522635	0.993953591304247	0.00263389277673093	dx_AD
SS18	IFI44L	-0.069051287826453	0.078986121901657	-0.874220510692074	0.381998178258639	0.845421059556573	0.072926938036104	dx_AD
SS18	TMEM163	0.110504266248906	0.0746326662075255	1.4806420816005	0.13870197536219	0.857470678357307	0.0667807219503186	dx_AD
SS18	FRMD4A	-0.0425541557405692	0.0453470251381171	-0.938411188186184	0.348033138453443	0.693808677199169	0.158760272905386	dx_AD
SS18	PICALM	0.0662890172162589	0.0328681226263729	2.01681787456487	0.0437145229016549	0.266445595504982	0.57439145449491	dx_AD
SS18	CD163	0.0836952540845197	0.0452536632295658	1.84946915037452	0.0643900983927941	0.376580141548675	0.424142585655583	dx_AD
SS18	GPNMB	0.0828078885984914	0.0754335957457563	1.09775873441841	0.272309854999739	0.675510456160886	0.170367924187725	dx_AD
SS18	MKI67	-0.0580847828406475	0.0886835666721883	-0.654966698118415	0.512489195401771	0.962688694390759	0.0165141284159943	dx_AD
SS18	ERN1	0.0902147237955102	0.0934235408136187	0.965653014324193	0.334217837971974	0.747765464686539	0.126234596473069	dx_AD
SS18L1	AIF1	0.297427872760664	0.128728769176403	2.31050040067644	0.0208604663807741	0.453594836305926	0.343331898067106	dx_AD
SS18L1	HIST	0.197875903205596	0.151480113232531	1.30628304259216	0.191456321601236	0.825116398100889	0.0834847817686609	dx_AD
SS18L1	HSPA1A	-0.126608330882933	0.114135739669674	-1.10927857697647	0.267310023919117	0.96147076611368	0.0170639161145566	dx_AD
SS18L1	FRMD4A	-0.182810493854568	0.131451570837352	-1.39070604246155	0.164314584559562	0.486995986266842	0.312474618147472	dx_AD
SS18L1	PICALM	0.0451592589795355	0.0842234001829097	0.536184230053195	0.591831231348541	0.845450926534046	0.0729115955813046	dx_AD
SS18L1	CD163	-0.0522244401023499	0.110165324847119	-0.474055154603539	0.635460576823829	0.884829409406929	0.0531404509909103	dx_AD
SS18L1	GPNMB	0.0616883222378508	0.174650976843454	0.353209145192153	0.723931652321736	0.921273947667077	0.0356112099014228	dx_AD
SS18L1	ERN1	-0.0555163616112715	0.0938924127876083	-0.591276333870061	0.554335283920197	0.863821378360993	0.0635760519795122	dx_AD
SS18L2	AIF1	-0.0717463508839167	0.0847075186927005	-0.846989169216443	0.397001158412085	0.883728109515707	0.0536813308010186	dx_AD
SS18L2	CCL3	0.0940643798647951	0.221328529910561	0.424998891479587	0.670837482833885	0.988913932430203	0.00484150445657656	dx_AD
SS18L2	HIF1A	-0.307131210120753	0.188364132508319	-1.63051853891127	0.102991950263589	0.479566752123126	0.319150933725781	dx_AD
SS18L2	HIST	0.0948424150504845	0.159514748421411	0.594568314146894	0.552132065510264	0.948780322281951	0.0228343311604469	dx_AD
SS18L2	HSPA1A	-0.0551939125273009	0.102678985533095	-0.537538545406754	0.590895667073815	0.993953591304247	0.00263389277673093	dx_AD
SS18L2	IFI44L	0.158016650611323	0.179500203950327	0.880314602066136	0.3786889044153	0.843388913458329	0.0739721121847041	dx_AD
SS18L2	TMEM163	-0.0305470102943297	0.175949457360478	-0.173612415477624	0.86217007406427	0.999470404929196	0.000230061141895285	dx_AD
SS18L2	FRMD4A	0.0298608222256647	0.139626923449939	0.213861492381667	0.830655070094162	0.950142914806396	0.0222110658230635	dx_AD
SS18L2	PICALM	0.114888329742239	0.115225954306038	0.99706989136404	0.318730586327582	0.671455693891385	0.172982639038917	dx_AD
SS18L2	CD163	0.0468091604910397	0.141816653095715	0.330068151160268	0.741348467588877	0.926995288070565	0.0329224733745469	dx_AD
SS18L2	GPNMB	0.113250978256405	0.166785727431282	0.679020801123802	0.497124682112782	0.822434368544327	0.0848987493248733	dx_AD
SS18L2	MKI67	-0.226063043916426	0.196157947600074	-1.1524541660546	0.249134493736595	0.913798783374379	0.0391494244967129	dx_AD
SS18L2	ERN1	-0.161641987301349	0.0984757071587198	-1.64144022891677	0.100706064875177	0.515277172285541	0.287959097146967	dx_AD
SSB	AIF1	0.102106015614925	0.0800746626943182	1.27513513237903	0.202261416208428	0.789968505315538	0.102390222937819	dx_AD
SSB	CCL3	0.0632059824407643	0.159833484083383	0.395448943650572	0.692511594426435	0.988913932430203	0.00484150445657656	dx_AD
SSB	HIF1A	0.139915649637266	0.18155420724624	0.770654956221973	0.440911477502981	0.796566138503016	0.0987781591040104	dx_AD
SSB	HIST	0.0170557066184811	0.123212753934614	0.138424847053838	0.889904660933656	0.986391279279135	0.00595077600852505	dx_AD
SSB	HSPA1A	0.0490033204845357	0.109213274994042	0.448693810227823	0.653652550421989	0.993953591304247	0.00263389277673093	dx_AD
SSB	IFI44L	0.27519238911396	0.128913998635535	2.13469748845494	0.0327857282896625	0.531626223216383	0.274393605010553	dx_AD
SSB	TMEM163	-0.226226679210515	0.146446075726515	-1.54477802213689	0.122399965100616	0.839512411275312	0.0759728789082582	dx_AD
SSB	FRMD4A	-0.0347647551029224	0.135904106837358	-0.255803565557638	0.798102520575283	0.936375601647596	0.0285499108744539	dx_AD
SSB	PICALM	0.0470845946955941	0.0490158117713858	0.960600120532553	0.336753268066334	0.684209938228616	0.164810621927481	dx_AD
SSB	CD163	0.01405112013334	0.0965319346139796	0.145559292782527	0.884269305284651	0.971375813749439	0.0126127142106502	dx_AD
SSB	GPNMB	0.23359492110289	0.110295557878541	2.11789962892366	0.0341835690522062	0.323715954648907	0.489835895453075	dx_AD
SSB	MKI67	-0.242317565984083	0.19187368353953	-1.26290151684174	0.206624574763009	0.910813463287521	0.0405705584386866	dx_AD
SSB	ERN1	0.00595825570994313	0.11105017957173	0.0536537242255836	0.957211052376765	0.989631807635942	0.00452635454832273	dx_AD
SSBP2	AIF1	0.025677677436733	0.0890701503462603	0.288286000830929	0.77312782221364	0.970677737906158	0.0129249306266041	dx_AD
SSBP2	CCL3	-0.00805322090276276	0.127999729496121	-0.0629159212637776	0.949833456627	0.998537267864667	0.000635721553481777	dx_AD
SSBP2	HIF1A	0.125676095662611	0.0819003999795168	1.53449916842948	0.124906897678536	0.510172020970593	0.29228336280046	dx_AD
SSBP2	HIST	0.00875838174399255	0.0693437841799177	0.126303775422297	0.899491467839787	0.988968781528229	0.00481741742608846	dx_AD
SSBP2	HSPA1A	-0.0715588476668628	0.103824657127128	-0.689227873675929	0.490679878588074	0.991418626013444	0.00374292616228664	dx_AD
