## Supplementary Tables S1-17 for "Plasticity of Human Microglia and Brain Perivascular Macrophages in Aging and Alzheimer’s Disease": TableS9_dreamlet_meta_AD.csv (part 11 of 51)

ID	assay	estimate	std.error	statistic	p.value	FDR	log10FDR	coef
SSBP2	IFI44L	0.159797244300679	0.0774485231336214	2.06327038702832	0.0390869459412751	0.531626223216383	0.274393605010553	dx_AD
SSBP2	TMEM163	-0.033121086281305	0.0862184077920352	-0.384153304723457	0.700864825310125	0.992015663251201	0.00348147057781548	dx_AD
SSBP2	FRMD4A	-0.119724523598948	0.0481179687618633	-2.48814583573688	0.0128411064342673	0.112408216799321	0.949201941612371	dx_AD
SSBP2	PICALM	0.122498712565921	0.0433825700448718	2.82368500619529	0.00474750176469971	0.0750176669826535	1.12483644634785	dx_AD
SSBP2	CD163	0.145921015152943	0.0516658733874117	2.82432107667604	0.00473808942509873	0.128864786515305	0.889865741385005	dx_AD
SSBP2	GPNMB	-0.0203955880690333	0.0972288570527591	-0.209768876106052	0.8338480658559	0.952276195725201	0.0212370716967614	dx_AD
SSBP2	MKI67	0.0833147858722463	0.0853192322506645	0.976506511772994	0.328813522542594	0.930814744662543	0.0311367458463502	dx_AD
SSBP2	ERN1	0.0391971221736389	0.106018480748782	0.369719712042651	0.711591342840555	0.922522646564769	0.0350229637516756	dx_AD
SSBP3	AIF1	0.211811762349601	0.120945217961763	1.75130332491993	0.0798936753090909	0.672775772136941	0.172129656652313	dx_AD
SSBP3	HIF1A	0.390659271540611	0.119219456028494	3.27680803582297	0.0010498772228688	0.0659692083556463	1.18065872751326	dx_AD
SSBP3	HIST	0.551653346662149	0.18393882845425	2.99911308176761	0.00270766790442337	0.30868134025097	0.510489622772424	dx_AD
SSBP3	HSPA1A	0.274283034881576	0.159795466156754	1.71646318558571	0.0860773004481804	0.837641342323402	0.0769418959187183	dx_AD
SSBP3	FRMD4A	-0.110474608911873	0.0653579476058707	-1.69030107215223	0.0909703701000705	0.366654065644948	0.435743494965721	dx_AD
SSBP3	PICALM	0.170310893666082	0.0606248960657865	2.80925667041591	0.00496560403918474	0.0766205099027214	1.11565496215193	dx_AD
SSBP3	CD163	0.12996560914116	0.0691241970765997	1.88017531685959	0.0600841884276559	0.365117893063334	0.437566883379341	dx_AD
SSBP3	GPNMB	0.147444592657914	0.123686410253432	1.1920840159869	0.233228303756188	0.643565301177283	0.191407379603268	dx_AD
SSBP3	ERN1	-0.038646808671488	0.10956532206898	-0.352728472309486	0.724292011809413	0.927457440454965	0.0327060103378662	dx_AD
SSBP4	AIF1	-0.00919769963312511	0.0831872679609015	-0.110566194305697	0.911960356110299	0.991948204104274	0.00351100451818373	dx_AD
SSBP4	CCL3	0.012246942783233	0.178252003246645	0.0687057792348459	0.945223817912987	0.998485462352652	0.000658253943989614	dx_AD
SSBP4	HIF1A	-0.115855543136925	0.191732464645238	-0.604256265892644	0.545673277921255	0.845309983697507	0.0729840016748498	dx_AD
SSBP4	HIST	-0.0989426567833913	0.141459715923305	-0.699440516599333	0.484276774641443	0.930835584591403	0.031127022574514	dx_AD
SSBP4	HSPA1A	-0.0407002957790041	0.105126895949925	-0.387153976261136	0.69864221999696	0.993953591304247	0.00263389277673093	dx_AD
SSBP4	IFI44L	0.0546688732037692	0.145229887040395	0.376429909282814	0.706597313980924	0.946320257975072	0.0239618628227297	dx_AD
SSBP4	TMEM163	-0.0263270868503298	0.141127263819848	-0.186548552970863	0.852014607265226	0.999470404929196	0.000230061141895285	dx_AD
SSBP4	FRMD4A	0.0825662953478021	0.11699074339055	0.705750668428282	0.480343205226084	0.795761704795144	0.0992169646572482	dx_AD
SSBP4	PICALM	-0.0118675156463963	0.0881744303646284	-0.13459135031914	0.892934980823567	0.968213886956356	0.0140286926254488	dx_AD
SSBP4	CD163	0.0420047446638634	0.110451363709157	0.380300824301918	0.703722123704544	0.914371005406574	0.0388775538196601	dx_AD
SSBP4	GPNMB	-0.182510285188114	0.145002708013601	-1.25866811515682	0.208150232716913	0.618052244968438	0.20897481173566	dx_AD
SSBP4	MKI67	-0.149952697802675	0.176520197451744	-0.849493145642259	0.395606942646363	0.943735835894498	0.0251495534438382	dx_AD
SSBP4	ERN1	0.172108394181469	0.106995162387679	1.60856239049261	0.107712063530644	0.524112158338787	0.280575765429638	dx_AD
SSC4D	AIF1	0.0210352908044455	0.180079641929576	0.116811043042122	0.90700979258219	0.991412403530451	0.00374565195181431	dx_AD
SSC4D	HSPA1A	0.159853214136461	0.158861712540467	1.00624128734444	0.314299515807665	0.977831869524901	0.00973581230305505	dx_AD
SSC4D	PICALM	-0.0148015590310266	0.156101614116757	-0.0948200254992609	0.924457780488355	0.977760235298349	0.00976762911111448	dx_AD
SSC4D	CD163	-0.212627509957771	0.178169839829517	-1.19339788463202	0.232713583058549	0.627233459173395	0.202570782678859	dx_AD
SSC4D	ERN1	-0.0118784758719661	0.132891030395228	-0.0893850836782485	0.928775877517749	0.983938094626279	0.00703222474746113	dx_AD
SSC5D	ERN1	-0.10216776662628	0.193991028669018	-0.526662327259455	0.598428101308434	0.884001449695486	0.0535470227762551	dx_AD
SSH1	AIF1	-0.0199922753264986	0.0640928988507446	-0.311926526728886	0.755096362179566	0.968881226235005	0.0137294592261527	dx_AD
SSH1	CCL3	0.111208522282409	0.117921791404144	0.943070156569054	0.345645019317829	0.954493454898701	0.0202270452809205	dx_AD
SSH1	HIF1A	0.0802997170626545	0.0861639297611216	0.931941211192144	0.351366908197713	0.738465368179934	0.131669866988488	dx_AD
SSH1	HIST	-0.0371427513683819	0.0641287393957614	-0.579190417874281	0.5624606956463	0.948780322281951	0.0228343311604469	dx_AD
SSH1	HSPA1A	-0.0717883502404198	0.0917549869945916	-0.782391808792379	0.433984346223172	0.986734250512015	0.00579979674933194	dx_AD
SSH1	IFI44L	0.0644583278815389	0.0663443978637188	0.971571526113567	0.331263753668297	0.822470659943443	0.0848795857207672	dx_AD
SSH1	TMEM163	-0.0505163184925707	0.0702567890408823	-0.719024014365008	0.472126123463406	0.962702737635284	0.0165077931809829	dx_AD
SSH1	FRMD4A	-0.00481438547965105	0.0351994655262569	-0.136774391533297	0.891209125980909	0.971733976484619	0.0124526119847692	dx_AD
SSH1	PICALM	0.0369403678603431	0.0303310204470076	1.21790718927123	0.22325924389729	0.581270598333183	0.235621643850064	dx_AD
SSH1	CD163	0.143030131114605	0.0556418015837322	2.57055176222803	0.0101536651709887	0.17810373626296	0.749326969804771	dx_AD
SSH1	GPNMB	0.101964594813046	0.0731582018976271	1.39375479670385	0.163391662691292	0.567745801884768	0.245846068424864	dx_AD
SSH1	MKI67	0.0441428678128057	0.0870745412169856	0.506954928453816	0.612186443531408	0.977968877208853	0.00967496593993188	dx_AD
SSH1	ERN1	-0.173349667457349	0.0863849061243008	-2.00671245978913	0.0447802885565748	0.408811494204631	0.388476902013588	dx_AD
SSH2	AIF1	0.00767634012928943	0.0714014393106382	0.10750959929383	0.914384710326726	0.991948204104274	0.00351100451818373	dx_AD
SSH2	CCL3	0.085495665982446	0.123165866656612	0.694150646630118	0.487587739587208	0.98189379098116	0.00793548623075689	dx_AD
SSH2	HIF1A	0.213708061201884	0.0748129839288277	2.8565637938622	0.00428253935430644	0.130949518865905	0.882896092918523	dx_AD
SSH2	HIST	0.0513491865782887	0.0577120067449449	0.889748762423454	0.373600804379898	0.90192903365355	0.0448276326411474	dx_AD
SSH2	HSPA1A	-0.0280196319556182	0.0918114698630164	-0.305186617722424	0.760224024052208	0.995760211575623	0.00184523118204909	dx_AD
SSH2	IFI44L	0.0782062952020589	0.062297073937667	1.25537670164589	0.2093420429466	0.764017026351538	0.116896962931999	dx_AD
SSH2	TMEM163	0.013598584954738	0.0564848316577897	0.240747552141507	0.809750781381049	0.997591105330704	0.0010474317458477	dx_AD
SSH2	FRMD4A	0.03809633501756	0.0423334471639632	0.899911005829686	0.368167612662249	0.708852387564517	0.149444193506104	dx_AD
SSH2	PICALM	0.143324337334397	0.0392180384241589	3.65455140270624	0.000257632045133996	0.0110950718453608	1.95486988117936	dx_AD
SSH2	CD163	0.203855381317447	0.0579990432125695	3.51480593516529	0.000440075452028333	0.0468452731176366	1.32933422468003	dx_AD
SSH2	GPNMB	0.0508372002428464	0.0757609354536138	0.671021284761888	0.502206970229315	0.824477067736672	0.0838214194541815	dx_AD
SSH2	MKI67	0.0909123559993667	0.0643652872657884	1.41244387870057	0.157819304311498	0.883095357736427	0.0539923982313505	dx_AD
SSH2	ERN1	-0.0490704900671275	0.0863500503414926	-0.56827401805866	0.569848918426697	0.870187848054327	0.0603869858097918	dx_AD
SSH3	AIF1	-0.0505803659987976	0.126812974055252	-0.398857974711325	0.689997856374659	0.958386277189676	0.0184594134266623	dx_AD
SSH3	HSPA1A	0.0159784747632532	0.149448314036008	0.10691639357941	0.914855307543931	0.996672240610588	0.00144763757283962	dx_AD
SSH3	PICALM	0.0718914417396537	0.116314967124121	0.618075588354311	0.536525513185113	0.816955527104647	0.0878015846655611	dx_AD
SSH3	CD163	0.23460515045271	0.142968153416824	1.64096090524942	0.100805530797551	0.449258912760404	0.347503298249559	dx_AD
SSH3	ERN1	0.28399018653738	0.157272670875989	1.80571859659782	0.0709623063312561	0.463875883286442	0.333598205683177	dx_AD
SSNA1	AIF1	0.0910179453522044	0.0861706365110555	1.05625244326154	0.290852896823739	0.838345823529664	0.0765767948908144	dx_AD
SSNA1	CCL3	0.0504212226013205	0.216536362497254	0.232853374000683	0.81587526539533	0.991852629026161	0.00355285118784023	dx_AD
SSNA1	HIF1A	0.129831822000602	0.190340746297999	0.682102095981785	0.495174395369836	0.822032936702103	0.0851107810713791	dx_AD
SSNA1	HIST	-0.0722462677573441	0.148836842357361	-0.485405808219709	0.627388513105335	0.961354753431862	0.0171163219798762	dx_AD
SSNA1	HSPA1A	-0.112005698354499	0.134372394599541	-0.833546940115946	0.404536336069388	0.986734250512015	0.00579979674933194	dx_AD
SSNA1	IFI44L	0.192137609619633	0.167684223778962	1.14582997308623	0.25186551064487	0.789373876459713	0.102717250244941	dx_AD
SSNA1	TMEM163	-0.0584224175650787	0.127964322330281	-0.456552392895014	0.647992804318251	0.988117609177478	0.00519136110366977	dx_AD
SSNA1	FRMD4A	0.00331629978899706	0.148219974396131	0.0223741759672279	0.982149479787047	0.994707343520006	0.00230467582680292	dx_AD
SSNA1	PICALM	0.111100482940397	0.102981368043485	1.0788406199215	0.280658783483441	0.63559374532178	0.196820385199086	dx_AD
SSNA1	CD163	0.00864785509647437	0.102532683348441	0.0843424244256438	0.932784182732907	0.987185435406714	0.00560126069450053	dx_AD
SSNA1	GPNMB	0.269714978599162	0.134678287204625	2.00266118761495	0.0452136674158303	0.360358194436857	0.443265597766477	dx_AD
SSNA1	MKI67	-0.333576630078139	0.181150448181552	-1.84143419697103	0.0655579553149282	0.843085541865825	0.0741283583817288	dx_AD
SSNA1	ERN1	0.274347521281669	0.15550075191394	1.7642842102365	0.0776841410068565	0.478673754997743	0.319960383615026	dx_AD
SSPN	AIF1	-0.17849821828325	0.0933276361110068	-1.91259765832854	0.055799579693993	0.621527894342703	0.206539375329239	dx_AD
SSPN	CCL3	-0.135682608647196	0.159175246319468	-0.852410232021115	0.393986443099701	0.955599978139743	0.0197238688570584	dx_AD
SSPN	HIF1A	-0.292153793309225	0.131230543627905	-2.22626368246714	0.0259965245861305	0.28555342968438	0.544312619305703	dx_AD
SSPN	HIST	-0.198012659931835	0.0965789386629734	-2.0502675083522	0.0403383334231935	0.675264520293636	0.170526068353986	dx_AD
SSPN	HSPA1A	-0.39138784500079	0.116803519717745	-3.3508223548963	0.000805719716875409	0.122633058782552	0.911392439185539	dx_AD
SSPN	IFI44L	-0.173028489152886	0.105225397488988	-1.64436051829592	0.100101755410706	0.671629322530423	0.172870351344047	dx_AD
SSPN	TMEM163	-0.0951866387509697	0.107124972083943	-0.888556952681223	0.374241234783261	0.953600871387374	0.0206333607513268	dx_AD
SSPN	FRMD4A	-0.215830326766002	0.0711156717359475	-3.03491932927781	0.00240600032255111	0.0411456510856526	1.38567606104257	dx_AD
SSPN	PICALM	-0.145448270777394	0.0558660297910756	-2.60351901363553	0.00922721493547164	0.109806992686224	0.959370002432903	dx_AD
SSPN	CD163	0.0309586611736544	0.081077589701146	0.3818399299704	0.702580098981611	0.914371005406574	0.0388775538196601	dx_AD
SSPN	GPNMB	-0.282798205602124	0.11814964265857	-2.39355955074156	0.0166857724222455	0.248677131907128	0.604364150167043	dx_AD
SSPN	MKI67	-0.179702098280419	0.12649880699794	-1.42058334418399	0.155437923404388	0.883095357736427	0.0539923982313505	dx_AD
SSPN	ERN1	-0.384502302080616	0.12963530220161	-2.96603082301329	0.00301670254022749	0.153472920053796	0.813968243696355	dx_AD
SSPOP	PICALM	0.00401717564344573	0.161147120583823	0.0249286219256778	0.980111897329203	0.994643543226772	0.00233253226529163	dx_AD
SSPOP	ERN1	0.153331062591496	0.196388667782464	0.780753107207478	0.434947718908074	0.808320347413927	0.0924164888021334	dx_AD
SSR1	AIF1	0.0134267554415786	0.0848388007038912	0.158261966578728	0.874250376662418	0.983973381659318	0.00701664989674486	dx_AD
SSR1	CCL3	0.339331224220386	0.141596052618687	2.39647375717593	0.0165536788220871	0.686285498088563	0.163495178097025	dx_AD
SSR1	HIF1A	-0.0102914125516072	0.0871503121214243	-0.118088074512785	0.905997872495652	0.976799612337411	0.0101945214216472	dx_AD
SSR1	HIST	0.130939386223077	0.138400225685717	0.946092288320523	0.344101516757425	0.890922571326627	0.0501600381705021	dx_AD
SSR1	HSPA1A	-0.0240441912917362	0.0964128020795481	-0.249387952358213	0.803060703436225	0.995760211575623	0.00184523118204909	dx_AD
SSR1	IFI44L	0.112758155382009	0.128445329832433	0.877868860853957	0.380014889556301	0.843799341761514	0.0737608177423028	dx_AD
SSR1	TMEM163	-0.0419445409203398	0.0880927557781319	-0.476140637783886	0.633974187255264	0.986484851785291	0.00590957927805422	dx_AD
SSR1	FRMD4A	-0.0473573312156755	0.0494565220191529	-0.957554823554629	0.338287288838127	0.68739880728309	0.162791225749596	dx_AD
SSR1	PICALM	0.0678304603484209	0.0407069234124332	1.66631262355984	0.0956511637206546	0.402846664680016	0.394860227693411	dx_AD
SSR1	CD163	0.0329669001743488	0.0490160924195453	0.672572996887918	0.501218985648828	0.822780570672744	0.084715972384755	dx_AD
SSR1	GPNMB	0.0385562204069254	0.114361254382214	0.337144084464692	0.736008286185511	0.925173291500997	0.0337769132135281	dx_AD
SSR1	MKI67	-0.133583883982047	0.151307113320561	-0.882865855083993	0.377308753931569	0.943735835894498	0.0251495534438382	dx_AD
SSR1	ERN1	-0.0620797390088192	0.0974143612578693	-0.637275019896559	0.52394571929617	0.854525688385933	0.0682748771719515	dx_AD
SSR2	AIF1	-0.00440955022135725	0.120088769485149	-0.036719089056055	0.970708988040367	0.997171334781679	0.00123021444932361	dx_AD
SSR2	CCL3	-0.0183348080476158	0.149663665018399	-0.122506742336971	0.902497706601214	0.998185083023115	0.000788924561214805	dx_AD
SSR2	HIF1A	0.00446631809044762	0.177702925936348	0.0251336215592051	0.979948382520631	0.996504508492436	0.00152073207743507	dx_AD
SSR2	HIST	-0.146214602333284	0.161498037477464	-0.90536457666668	0.365272275637858	0.895574641275006	0.0478982122237059	dx_AD
SSR2	HSPA1A	-0.0311085441744146	0.152153173648488	-0.204455440714521	0.837997609615813	0.996339630875479	0.00159259463605944	dx_AD
SSR2	IFI44L	0.119578916612372	0.143261598855029	0.83468925076969	0.403892695459269	0.850786154171514	0.0701795864889117	dx_AD
SSR2	TMEM163	-0.104871420036905	0.177035679517263	-0.59237448814197	0.553599846044552	0.971063005358033	0.0127525909039274	dx_AD
SSR2	FRMD4A	-0.113939464583736	0.156360390621228	-0.728697748394261	0.466186570427291	0.785689684887581	0.104748948555259	dx_AD
SSR2	PICALM	0.0330877575322566	0.117876691798165	0.280698050034448	0.778942004495547	0.928544819425888	0.0321971286936471	dx_AD
SSR2	CD163	-0.0426340201544224	0.125195650515601	-0.34053914795634	0.733450546676446	0.923855688099677	0.0343958629322183	dx_AD
SSR2	GPNMB	0.0252129543119886	0.122716523469981	0.205456882244193	0.837215182430707	0.953453090581059	0.0207006691653753	dx_AD
SSR2	MKI67	-0.372252974600461	0.198089941113524	-1.87921189994764	0.0602155654158838	0.843085541865825	0.0741283583817288	dx_AD
SSR2	ERN1	0.24180900853949	0.13569129895446	1.78205242637294	0.0747406827731698	0.473903082631323	0.32431046630499	dx_AD
SSR3	AIF1	0.0674935929740625	0.0909087468899475	0.742432332234973	0.45782543616074	0.907462765662334	0.0421711855746406	dx_AD
SSR3	CCL3	-0.0571797761463992	0.154680881156035	-0.36966285502808	0.711633711648279	0.991852629026161	0.00355285118784023	dx_AD
SSR3	HIF1A	-0.0126044019210827	0.161399745191853	-0.0780943111533421	0.937753032417732	0.984763188814739	0.0066681940262002	dx_AD
SSR3	HIST	-0.145254252478949	0.127147073742382	-1.14241128956892	0.25328310076134	0.858194427762718	0.0664143096585786	dx_AD
SSR3	HSPA1A	-0.00898922893246601	0.119042689276564	-0.0755126500173559	0.939806833015587	0.996672240610588	0.00144763757283962	dx_AD
SSR3	IFI44L	0.0412561587365903	0.127793576977516	0.322834368615012	0.746820683077834	0.959155249752719	0.0181110918345876	dx_AD
SSR3	TMEM163	-0.00187095767008527	0.160578907424453	-0.011651328932883	0.990703794864104	0.999470404929196	0.000230061141895285	dx_AD
SSR3	FRMD4A	-0.00292544597644095	0.114959581251314	-0.0254476046676406	0.979697940353192	0.994419171613195	0.00243051143242278	dx_AD
SSR3	PICALM	0.0876712597921076	0.0483142380176575	1.81460503961723	0.0695846274764909	0.348022496679184	0.458392681720532	dx_AD
SSR3	CD163	0.0180652988205775	0.0572181766133264	0.315726573089888	0.752210055208894	0.930327230908114	0.0313642669500831	dx_AD
SSR3	GPNMB	-0.193376095404186	0.105722714691874	-1.82908749522538	0.0673865019536794	0.415120590961194	0.381825724055751	dx_AD
SSR3	MKI67	-0.0728989906921509	0.172235604312833	-0.423251574394245	0.672111721599681	0.977968877208853	0.00967496593993188	dx_AD
SSR3	ERN1	-0.0593009670486697	0.113570355428157	-0.522151813517767	0.601564633223097	0.884394355874429	0.0533540377129667	dx_AD
SSR4	AIF1	0.160360666857208	0.107860953430769	1.48673511364923	0.137084784821657	0.746677872077235	0.126866718870149	dx_AD
SSR4	CCL3	-0.0576477261970325	0.163728699719875	-0.352092982450007	0.724768531052244	0.991852629026161	0.00355285118784023	dx_AD
SSR4	HIF1A	0.0662194073147849	0.209265942306298	0.316436619284475	0.751671125651305	0.935150109188963	0.0291186710954704	dx_AD
SSR4	HIST	-0.140915397948295	0.151686913639596	-0.928988497208836	0.352895047599162	0.890922571326627	0.0501600381705021	dx_AD
SSR4	HSPA1A	0.137784613789994	0.17298693510808	0.79650300587098	0.425739729094786	0.986734250512015	0.00579979674933194	dx_AD
SSR4	IFI44L	0.181494699675129	0.156745840096539	1.15789165162755	0.246908254818355	0.786154729564752	0.104491968486278	dx_AD
SSR4	TMEM163	-0.182917107875803	0.176346880072182	-1.03725740881229	0.29961590941123	0.945021230048688	0.0245584348881663	dx_AD
SSR4	FRMD4A	-0.123817785225742	0.198353108965217	-0.624229112776118	0.532477130147457	0.823183951510087	0.0845031050077123	dx_AD
SSR4	PICALM	0.157630301640845	0.159369563848805	0.989086609977737	0.322620768287914	0.673926465430801	0.171387488330967	dx_AD
SSR4	CD163	-0.000254671923646699	0.151563029558189	-0.00168030372835035	0.998659312228577	0.999261781174227	0.000320722758830163	dx_AD
SSR4	GPNMB	0.138330197679403	0.143113472561191	0.966577046897224	0.333755513556793	0.723200627687029	0.140741205595615	dx_AD
SSR4	MKI67	-0.0784394343442536	0.210662209004686	-0.372346965859969	0.709634534682988	0.977968877208853	0.00967496593993188	dx_AD
SSR4	ERN1	0.237391570161523	0.2326656084091	1.02031224891697	0.307580395937603	0.727118078576683	0.138395057214907	dx_AD
SSRP1	AIF1	-0.247852883543742	0.0916033214649647	-2.70571939510444	0.00681566102929179	0.311065477308436	0.507148185118857	dx_AD
SSRP1	HSPA1A	-0.126949358291965	0.122999720423373	-1.03211094996799	0.302020144793927	0.971074251636669	0.0127475611906709	dx_AD
SSRP1	FRMD4A	0.0782551230949498	0.144291879777187	0.542339064511393	0.587584949123138	0.853730703995726	0.0686790991146655	dx_AD
SSRP1	PICALM	0.0693291676285295	0.0856368981072874	0.809571214754564	0.418186657622786	0.745935392683795	0.127298786221696	dx_AD
SSRP1	CD163	-0.128283766704495	0.1099620739337	-1.16661829042841	0.243364553573362	0.63670734159698	0.196060142445449	dx_AD
SSRP1	GPNMB	-0.108772269784879	0.155358111952741	-0.70013897837512	0.483840515579547	0.81258903742521	0.0901290410027815	dx_AD
SSRP1	ERN1	0.0472116173401425	0.132333726833059	0.356761790587979	0.721270143057569	0.926304375187715	0.0332462846527195	dx_AD
SSU72	AIF1	0.0987882618473739	0.104280088944728	0.947335803479563	0.343467692099048	0.86092361727287	0.0650353782425459	dx_AD
SSU72	CCL3	-0.231188864014721	0.168227964461168	-1.37425941492675	0.169361161162417	0.896010604904667	0.0476868501321577	dx_AD
SSU72	HIF1A	-0.135865774144706	0.154017848708177	-0.882143045655286	0.377699456741238	0.755134787988252	0.121975521940528	dx_AD
SSU72	HIST	-0.000691422331270175	0.13444695699468	-0.00514271461939845	0.995896725491476	0.999318565923415	0.000296043937914895	dx_AD
SSU72	HSPA1A	0.146740194832616	0.13219335086413	1.11004217589913	0.266980852627516	0.961407709333046	0.0170923996742149	dx_AD
SSU72	IFI44L	0.226673124373346	0.17427864799034	1.30063623391152	0.193382998321386	0.756166474883829	0.121382581265617	dx_AD
SSU72	TMEM163	0.106425004221077	0.136018451629029	0.782430640449699	0.433961532532829	0.955145302114373	0.0199305560535564	dx_AD
SSU72	FRMD4A	0.101871275889363	0.119124556693904	0.855166043984752	0.392459231494946	0.729482809102965	0.136984938177234	dx_AD
SSU72	PICALM	0.0896402981268638	0.0902446765282384	0.993302891376806	0.320562368925979	0.672374062884507	0.172389048003828	dx_AD
SSU72	CD163	0.0109846280054002	0.0878722360798393	0.12500681097292	0.900518158262537	0.977096658898562	0.0100624717470875	dx_AD
SSU72	GPNMB	0.214870978725776	0.120664203829081	1.78073506398085	0.0749557420713441	0.436185681126928	0.3603285953131	dx_AD
SSU72	MKI67	-0.0291950091087703	0.200450568197876	-0.145646926178579	0.884200121211936	0.985706431573708	0.00625240973562733	dx_AD
SSU72	ERN1	0.11340347460469	0.11083749573511	1.02315081960813	0.306236541883137	0.727118078576683	0.138395057214907	dx_AD
SSX2IP	AIF1	-0.161587247900058	0.168363328085049	-0.959753229743904	0.337179426321635	0.858842533104685	0.0660864558109442	dx_AD
SSX2IP	HSPA1A	-0.0771520134650676	0.163378070610884	-0.472229921534696	0.636762684572697	0.993953591304247	0.00263389277673093	dx_AD
SSX2IP	PICALM	0.00112342445385316	0.137904366544262	0.00814640233666995	0.993500183241729	0.99596450348255	0.00175613970518361	dx_AD
SSX2IP	CD163	0.0643814529649038	0.186097737824291	0.345955054143062	0.729376492984272	0.922552558996084	0.0350088821534593	dx_AD
SSX2IP	ERN1	0.0227784698275437	0.142634830633235	0.159697808217092	0.873119127533313	0.970415512922638	0.0130422695169472	dx_AD
ST13	AIF1	-0.00851485646997752	0.114676323624629	-0.0742512159515093	0.94081049385088	0.994483578019213	0.00240238401719534	dx_AD
ST13	CCL3	0.219645070837203	0.172163011873824	1.27579709745191	0.202027253888872	0.905734979740807	0.0429988593577624	dx_AD
ST13	HIF1A	0.369258015085817	0.164973239856052	2.23829037611199	0.0252021253010309	0.283115427252052	0.548036464835216	dx_AD
ST13	HIST	-0.00552733689828333	0.129140787667561	-0.0428008609682016	0.965860277666673	0.998030088825075	0.000856365312112487	dx_AD
ST13	HSPA1A	-0.0430164970629764	0.108714356633402	-0.395683683324672	0.692338394006349	0.993953591304247	0.00263389277673093	dx_AD
ST13	IFI44L	0.181050427327731	0.120878479807059	1.49778875128738	0.134188144292174	0.727971014881124	0.137885912346011	dx_AD
ST13	TMEM163	-0.0882737404118696	0.142240854817738	-0.620593433053959	0.5348671615401	0.96725977343934	0.0144568733623853	dx_AD
ST13	FRMD4A	-0.0101238882215218	0.0649583376157611	-0.155852021358771	0.876149664471523	0.964054018905426	0.0158986305626656	dx_AD
ST13	PICALM	0.130623376467111	0.0558856243972434	2.33733411545374	0.019421817976095	0.171499548985551	0.765737017739834	dx_AD
ST13	CD163	0.054499507922007	0.0628601956652233	0.866995518312684	0.385944465281749	0.754597634766684	0.122284560398457	dx_AD
ST13	GPNMB	-0.00329114760494598	0.111810534473604	-0.029435040449815	0.97651762666671	0.996927582455996	0.00133638800932858	dx_AD
ST13	MKI67	0.032172000226101	0.160600705010454	0.200322907822894	0.841228047790828	0.982356423808443	0.00773091057513137	dx_AD
ST13	ERN1	0.0151397946923089	0.0916988965199724	0.16510334657093	0.868862638979354	0.970033757801047	0.0132131517424047	dx_AD
ST14	AIF1	-0.220635202958015	0.217360111643538	-1.0150675820403	0.310073613408903	0.848260271031584	0.0714708730617604	dx_AD
ST14	HSPA1A	0.184680897148933	0.268434555840567	0.68799226154259	0.491457654523601	0.991418626013444	0.00374292616228664	dx_AD
ST14	FRMD4A	0.839279112707606	0.298168437445627	2.81478187261405	0.00488103515797508	0.0628846677034197	1.20145522964991	dx_AD
ST14	PICALM	0.202193084665242	0.279440787457546	0.723563251109002	0.469333909369853	0.774812322047725	0.110803481196628	dx_AD
ST14	CD163	0.446041615660993	0.253934395077298	1.75652304023335	0.0789991408548869	0.401935279659055	0.395843872163771	dx_AD
ST14	GPNMB	0.34314341948074	0.251333706664585	1.36529009194409	0.172161891854445	0.577527263629189	0.238427508986935	dx_AD
ST14	ERN1	0.124295648845563	0.248132919954099	0.50092365361499	0.616424854877547	0.890513599256071	0.0503594439303584	dx_AD
ST18	AIF1	0.547239702379905	0.358930994734381	1.52463763343948	0.127349505294739	0.737445963826407	0.132269797006458	dx_AD
ST18	HIF1A	0.477778235219139	0.138329508434664	3.45391406812382	0.000552513397616799	0.0475198365738324	1.32312506161282	dx_AD
ST18	HIST	0.256087307035103	0.114027950841819	2.24582924751801	0.0247149471583279	0.618156674536347	0.208901437107015	dx_AD
ST18	HSPA1A	1.8700749379333	0.467044984915578	4.00405742130243	6.22652407186549e-05	0.0288821766590675	1.53937007995973	dx_AD
ST18	FRMD4A	-0.0778350681178477	0.0853269226573859	-0.912198233497529	0.361664373692209	0.705964140268486	0.151217358550247	dx_AD
ST18	PICALM	0.225116197470655	0.0725807366224323	3.10159703450956	0.00192479777220739	0.0415954167251972	1.38095452034958	dx_AD
ST18	CD163	0.273076983536783	0.0853149695448683	3.20080971714076	0.00137041999971735	0.0759967641759424	1.11920489890934	dx_AD
ST18	GPNMB	0.574369422450342	0.190791607539065	3.01045433737298	0.00260857167430634	0.115007185044179	0.93927502636323	dx_AD
ST18	MKI67	0.211959254440037	0.164128080971307	1.29142589851576	0.196556034941107	0.902714824419025	0.0444494254803083	dx_AD
ST18	ERN1	1.25030993320815	0.422912959789605	2.95642378476688	0.00311229139296423	0.156820768704815	0.804596421647737	dx_AD
ST3GAL1	AIF1	-0.121384973062216	0.117294290707114	-1.03487537484084	0.300727116190333	0.846385174671813	0.0724319523677417	dx_AD
ST3GAL1	CCL3	-0.23951788724855	0.126407199546432	-1.89481206852122	0.0581173037580725	0.765169522772034	0.11624233654794	dx_AD
ST3GAL1	HIF1A	-0.129056224100745	0.0960854542154254	-1.34314007416147	0.179226621491323	0.585824601855337	0.232232393962604	dx_AD
ST3GAL1	HIST	0.0822017719415863	0.0825912738880936	0.995283981852186	0.319598166128155	0.885328554143944	0.0528955284301379	dx_AD
ST3GAL1	HSPA1A	-0.18425384069447	0.0948579211227682	-1.94241913077562	0.0520863811905849	0.761821980746978	0.118146500854118	dx_AD
ST3GAL1	IFI44L	-0.0770974122065257	0.0905609189228646	-0.851332043927178	0.394584929401171	0.849927749542756	0.0706179911192886	dx_AD
ST3GAL1	TMEM163	-0.0582244197609583	0.109465632645482	-0.531896800427997	0.594797473439218	0.979700625704814	0.00890661458042656	dx_AD
ST3GAL1	FRMD4A	-0.131248410521453	0.0563340163993531	-2.32982519107159	0.019815392171339	0.147903838803752	0.830020553862129	dx_AD
ST3GAL1	PICALM	0.0310236975809253	0.0484477899769214	0.640353204876914	0.521942998188328	0.807992073053904	0.0925928999257046	dx_AD
ST3GAL1	CD163	-0.0521494080537641	0.0663295305163731	-0.786217053667992	0.431740336821644	0.784297226227	0.105519320928247	dx_AD
ST3GAL1	GPNMB	-0.0899097491590722	0.0809667089889924	-1.11045329965549	0.266803741405374	0.671283408557961	0.173094086705695	dx_AD
ST3GAL1	MKI67	0.168562707011483	0.108282168222334	1.55669866773793	0.119542045124969	0.865803813521279	0.0625805056242706	dx_AD
ST3GAL1	ERN1	-0.0864209625014203	0.100286908604445	-0.861737226762916	0.388832135189448	0.780807205863643	0.107456187333709	dx_AD
ST3GAL2	AIF1	0.239995006117002	0.13455296027855	1.78364716480535	0.074481016513208	0.660415872841358	0.18018249718306	dx_AD
ST3GAL2	HSPA1A	-0.0172827354454448	0.145531896065892	-0.118755653658355	0.905468943227941	0.996672240610588	0.00144763757283962	dx_AD
ST3GAL2	TMEM163	0.110684995939634	0.171164066461331	0.646660237910623	0.517851862559745	0.966667233503107	0.0147230021580862	dx_AD
ST3GAL2	FRMD4A	0.132215735114307	0.136172973294692	0.970939621243189	0.331578346376693	0.680691014951405	0.167049981998279	dx_AD
ST3GAL2	PICALM	0.0810005867204527	0.0553264218090233	1.46404889512016	0.143180589184654	0.482534198573556	0.316471901542031	dx_AD
ST3GAL2	CD163	0.137187685758327	0.122466182443167	1.12020872228945	0.262624827921285	0.658398890645522	0.181510909549939	dx_AD
ST3GAL2	GPNMB	-0.0324014903226999	0.159246525241904	-0.203467487114587	0.83876965566852	0.953690314898009	0.0205926277752417	dx_AD
ST3GAL2	ERN1	-0.0381768146509129	0.0936531961002526	-0.407640275405507	0.683537790990115	0.914180683757442	0.0389679594043567	dx_AD
ST3GAL3	AIF1	0.0570996842969702	0.125018990301761	0.45672808714218	0.647866500059991	0.94922474054002	0.0226309508803367	dx_AD
ST3GAL3	CCL3	-0.0164799030711809	0.202520612096085	-0.0813739544859862	0.935144561713572	0.998185083023115	0.000788924561214805	dx_AD
ST3GAL3	HIF1A	-0.532200183273428	0.202753903605168	-2.62485788835812	0.00866851390933013	0.172106119908159	0.764203686354093	dx_AD
ST3GAL3	HIST	-0.0681991792337113	0.133543923447949	-0.510687251601478	0.609570068892475	0.95957919212089	0.0179191780083494	dx_AD
ST3GAL3	HSPA1A	-0.139611798117872	0.103463411590271	-1.34938328411935	0.177213887124974	0.938465624819601	0.0275816305808081	dx_AD
ST3GAL3	IFI44L	-0.184816082369101	0.159119976551363	-1.16148887383378	0.245443145266923	0.785560053589954	0.104820608910695	dx_AD
ST3GAL3	TMEM163	-0.0594205090903266	0.155045528658278	-0.383245551190903	0.701537706579683	0.992015663251201	0.00348147057781548	dx_AD
ST3GAL3	FRMD4A	-0.15579266830474	0.130730286634986	-1.19171059985305	0.233374740344666	0.583869026306749	0.233684563044409	dx_AD
ST3GAL3	PICALM	-0.0736870716983393	0.0849959613014886	-0.866947918113008	0.385970546765386	0.722976207249017	0.140875994863819	dx_AD
ST3GAL3	CD163	0.0221156818251531	0.104060499956389	0.212527153285076	0.831695796334466	0.95503220952926	0.0199819811021885	dx_AD
ST3GAL3	GPNMB	0.223017579015091	0.13874314199069	1.60741335258254	0.107963722911105	0.490384219964491	0.309463513393003	dx_AD
ST3GAL3	MKI67	-0.150073165212147	0.164869420520838	-0.910254701800075	0.36268820171255	0.943735835894498	0.0251495534438382	dx_AD
ST3GAL3	ERN1	0.0997921770153525	0.0846908634655899	1.17831101174093	0.238672639388954	0.673831664494547	0.171448584639937	dx_AD
ST3GAL5	AIF1	0.052172426553704	0.0841377891932081	0.620083164223616	0.53520303569253	0.924622107162872	0.0340357270518764	dx_AD
ST3GAL5	CCL3	-0.172367803566674	0.22561446394215	-0.763992700445266	0.444871592603003	0.970966905758467	0.0127955722458724	dx_AD
ST3GAL5	HIF1A	-0.0061533064844598	0.095042712991746	-0.0647425382837522	0.948378993195963	0.988485432572825	0.00502972655248907	dx_AD
ST3GAL5	HIST	0.148719994036235	0.130863881712356	1.13644798007084	0.255769125029252	0.858194427762718	0.0664143096585786	dx_AD
ST3GAL5	HSPA1A	0.035478958177733	0.100789979036381	0.352008786160443	0.724831673268796	0.993953591304247	0.00263389277673093	dx_AD
ST3GAL5	IFI44L	-0.0112713588858783	0.0942068175494637	-0.119644832285733	0.904764503755562	0.9859135766516	0.00616115283598363	dx_AD
ST3GAL5	TMEM163	-0.0563909491180556	0.134516680374777	-0.419211572579288	0.675061515223642	0.989872304211052	0.00442082676954674	dx_AD
ST3GAL5	FRMD4A	-0.0758131203168624	0.0481639391781884	-1.57406394930411	0.115472665949346	0.410578521747879	0.386603773256596	dx_AD
ST3GAL5	PICALM	0.036587960826482	0.0380158994480004	0.962438383880102	0.335829440375376	0.683758608554676	0.165097192835101	dx_AD
ST3GAL5	CD163	-0.0482840294525311	0.05452898014675	-0.885474647106688	0.375900687614736	0.746125790333351	0.127187948073824	dx_AD
ST3GAL5	GPNMB	0.128427512916359	0.0843052618395588	1.52336295640442	0.127667924384388	0.526662052025836	0.278467973059851	dx_AD
ST3GAL5	MKI67	-0.0255017072632322	0.18927558849439	-0.134733208154775	0.892822816263371	0.985753858070268	0.00623151449785428	dx_AD
ST3GAL5	ERN1	0.00470800035996621	0.080073943942399	0.058795659713638	0.953114865528768	0.988923332710357	0.00483737622027368	dx_AD
ST3GAL6	AIF1	-0.0659306677877246	0.0758643570432645	-0.869059863647499	0.384814388346803	0.878250905660092	0.0563813936874	dx_AD
ST3GAL6	CCL3	-0.141378864135652	0.138195980524589	-1.02303166560258	0.306292874157215	0.944442313952695	0.0248245634140542	dx_AD
ST3GAL6	HIF1A	-0.0513865326712095	0.0825986910275925	-0.622122845191863	0.533861094150635	0.83909228596848	0.0761902714921996	dx_AD
ST3GAL6	HIST	0.0394406125480775	0.0663386291474451	0.594534633213724	0.552154585307868	0.948780322281951	0.0228343311604469	dx_AD
ST3GAL6	HSPA1A	-0.00418870256288557	0.0897053417476369	-0.0466940148856399	0.962757100573885	0.997489027409801	0.00109187294606181	dx_AD
ST3GAL6	IFI44L	-0.0143137126918418	0.0698300002461464	-0.204979416316581	0.837588206965888	0.974534325756896	0.0112028592408053	dx_AD
ST3GAL6	TMEM163	0.0428480003043577	0.0859469108799208	0.498540318269519	0.618103258896526	0.985243801661406	0.00645628867521479	dx_AD
ST3GAL6	FRMD4A	-0.00855047699018871	0.0379875534267069	-0.225086277448375	0.821912156099921	0.946279467267854	0.0239805832936504	dx_AD
ST3GAL6	PICALM	0.057617001941554	0.0346650079638894	1.66210842938717	0.0964910357472351	0.404438693112065	0.393147301643863	dx_AD
ST3GAL6	CD163	-0.0194297351222651	0.0484820658253786	-0.400761287529426	0.688595883267956	0.909005349353366	0.0414335610158622	dx_AD
ST3GAL6	GPNMB	0.0643858966399497	0.0741721024694128	0.868060827404768	0.385361034199577	0.754079780055019	0.122582704256551	dx_AD
ST3GAL6	MKI67	-0.0575830023268052	0.0733664702175901	-0.784868103317847	0.432530905156174	0.946589604168898	0.0238382694400448	dx_AD
ST3GAL6	ERN1	0.0115848849181059	0.106807146237916	0.108465447548802	0.913626487636959	0.980626524654639	0.00849636383780221	dx_AD
ST6GAL1	AIF1	-0.226406108738863	0.05676527202462	-3.98846161858728	6.65031598625395e-05	0.0320212714738128	1.49456142747301	dx_AD
ST6GAL1	CCL3	-0.189538720566522	0.112758709120787	-1.68092311489207	0.0927778495268535	0.842202950476702	0.0745832414558796	dx_AD
ST6GAL1	HIF1A	-0.330361931881264	0.0909229291556298	-3.63342816767148	0.000279680334754361	0.0321871490241079	1.49231748923335	dx_AD
ST6GAL1	HIST	-0.126101211151191	0.0545086822086928	-2.31341514858859	0.0206998250010867	0.586936609611399	0.231408800937353	dx_AD
ST6GAL1	HSPA1A	-0.422945846405361	0.108633854791568	-3.89331527650246	9.8883504882914e-05	0.0372184676780556	1.4292415111801	dx_AD
ST6GAL1	IFI44L	-0.13049009751869	0.0531234310760119	-2.45635673140121	0.0140353754183196	0.482935171741863	0.316111164164433	dx_AD
ST6GAL1	TMEM163	-0.112748631968604	0.0557054450044172	-2.02401456374082	0.0429686532824335	0.708695742014262	0.149540176558739	dx_AD
ST6GAL1	FRMD4A	-0.174517260217507	0.0358418879664113	-4.86908670606452	1.12115209127653e-06	0.00022720147129719	3.64358886057466	dx_AD
ST6GAL1	PICALM	-0.0675724415359018	0.0281092161547673	-2.40392478978613	0.0162201099718578	0.154206898298633	0.811896198100753	dx_AD
ST6GAL1	CD163	0.0243466086380921	0.0581860838064279	0.41842665883973	0.67563519865231	0.902036101818108	0.0447760805216578	dx_AD
ST6GAL1	GPNMB	-0.0784706589415503	0.0605143839751196	-1.29672738590239	0.194725003055932	0.604929851415716	0.218294983875451	dx_AD
ST6GAL1	MKI67	-0.169800522806955	0.0689372441447595	-2.46311736004989	0.0137734823568153	0.73333368348535	0.134698366530566	dx_AD
ST6GAL1	ERN1	-0.417809965914545	0.108719244008749	-3.84301757912262	0.000121530760107839	0.0297637310394339	1.52631262862775	dx_AD
ST6GALNAC2	HSPA1A	0.0111492236506399	0.22063884195808	0.0505315544248466	0.95969880472099	0.997349162907252	0.00115277250379558	dx_AD
ST6GALNAC2	PICALM	-0.07111704141301	0.222268153805966	-0.319960553031332	0.748998233952667	0.917304597013359	0.0374864300479111	dx_AD
ST6GALNAC2	ERN1	-0.37525833357025	0.192852578109022	-1.94583000782137	0.0516751627496839	0.427487147617377	0.369076937784367	dx_AD
ST6GALNAC3	AIF1	-0.109143642994002	0.102199705663454	-1.06794478795677	0.285545417758449	0.83520035286682	0.0782093308551266	dx_AD
ST6GALNAC3	CCL3	-0.49001880814327	0.172154186522862	-2.84639495582756	0.00442173149513246	0.470077663038802	0.32783038495186	dx_AD
ST6GALNAC3	HIF1A	-0.20511082287985	0.117551619824981	-1.7448574778062	0.0810096807358357	0.441005430602233	0.355556062536556	dx_AD
ST6GALNAC3	HIST	-0.170199297681939	0.0789041585233583	-2.15703837246492	0.031002674714441	0.648380569408155	0.188170008513931	dx_AD
ST6GALNAC3	HSPA1A	-0.351145802723762	0.137122578499374	-2.56081680031539	0.0104426406340637	0.450443517196652	0.346359659086066	dx_AD
ST6GALNAC3	IFI44L	-0.239503820456564	0.0946482314686179	-2.53046271166699	0.0113912192199483	0.474549828800703	0.323718178943746	dx_AD
ST6GALNAC3	TMEM163	-0.162252736840612	0.106721676070491	-1.52033535093136	0.128426713610889	0.83998131428512	0.0757303748823135	dx_AD
ST6GALNAC3	FRMD4A	-0.175335914343319	0.0510627408410371	-3.43373488096058	0.00059532616670457	0.0172346925260973	1.76359646017657	dx_AD
ST6GALNAC3	PICALM	-0.0609197402004189	0.049968214111316	-1.2191698519524	0.222779732038459	0.580885713215913	0.235909304790416	dx_AD
ST6GALNAC3	CD163	0.123443001198711	0.112399661266089	1.0982506513652	0.272095054134329	0.664348087618778	0.177604310810546	dx_AD
ST6GALNAC3	GPNMB	-0.0460628061716031	0.110681565854739	-0.41617414621742	0.677282576719688	0.903401407389845	0.0441192371959581	dx_AD
ST6GALNAC3	MKI67	-0.185811876237421	0.100783995292616	-1.84366451933103	0.0652320468742188	0.843085541865825	0.0741283583817288	dx_AD
ST6GALNAC3	ERN1	-0.384569197741445	0.144403509987868	-2.66315685660103	0.00774113199201201	0.209030412840714	0.679790521697571	dx_AD
ST6GALNAC4	AIF1	0.0317122863110342	0.140629921526807	0.225501699543999	0.82158900337271	0.97880009167768	0.00930599864277721	dx_AD
ST6GALNAC4	HSPA1A	-0.0150864838263265	0.162123341967159	-0.0930555936194711	0.925859395456095	0.996672240610588	0.00144763757283962	dx_AD
ST6GALNAC4	PICALM	0.315102312555341	0.132613523177902	2.37609487331566	0.0174969633826774	0.160681439951114	0.794034284981064	dx_AD
ST6GALNAC4	CD163	0.0823345406611127	0.154132757144848	0.534179380076476	0.593217433827747	0.868209000285299	0.0613757163618883	dx_AD
ST6GALNAC4	ERN1	0.333520649734248	0.179627014700029	1.85673992462223	0.0633481644152367	0.443974795638832	0.352641683997258	dx_AD
ST6GALNAC6	AIF1	-0.00913324814148897	0.121215623342486	-0.0753471201949243	0.939938531511349	0.994483578019213	0.00240238401719534	dx_AD
ST6GALNAC6	HSPA1A	-0.127635872028638	0.10898267967066	-1.17115740239042	0.241535514096709	0.957338672685538	0.0189343969578262	dx_AD
ST6GALNAC6	FRMD4A	0.0267206893826053	0.159038253755474	0.168014227719635	0.866572086089823	0.960942988330887	0.0173023777713846	dx_AD
ST6GALNAC6	PICALM	0.102358332277675	0.0997435057787152	1.02621550624821	0.304790013885425	0.660236360154181	0.180300562133097	dx_AD
ST6GALNAC6	CD163	0.212002830951759	0.138112120741598	1.5350052537996	0.124782537520277	0.482596926212951	0.316415448554471	dx_AD
ST6GALNAC6	GPNMB	0.0361294518865618	0.181288752088621	0.199292297345068	0.842034104153075	0.955062202628155	0.0199683421561101	dx_AD
ST6GALNAC6	ERN1	-0.05233140540376	0.104216276612613	-0.502142343832563	0.615567396279688	0.890513599256071	0.0503594439303584	dx_AD
ST7	AIF1	0.179221748180002	0.138770997002981	1.29149283388194	0.196532838416404	0.783277572571543	0.106084308345513	dx_AD
ST7	HSPA1A	0.268898947196618	0.130090855968055	2.06700882391495	0.0387333225035258	0.696127849643626	0.157310991286463	dx_AD
ST7	PICALM	0.0512441716631984	0.106624156258615	0.48060564755051	0.630796800840676	0.865447626731655	0.0627592086778493	dx_AD
ST7	CD163	-0.234689868625969	0.119124295316137	-1.97012597642772	0.0488239344986357	0.33468427638184	0.475364690513473	dx_AD
ST7	ERN1	0.211350664887481	0.130616061182669	1.61810624952089	0.10563970192269	0.521092320570069	0.28308532706087	dx_AD
ST7L	AIF1	0.127519991079261	0.0988185815084194	1.29044547222524	0.196896032578783	0.783277572571543	0.106084308345513	dx_AD
ST7L	HIF1A	0.0308163063180577	0.0822003643003022	0.374892575968115	0.707740360610534	0.913636842912638	0.0392263955791447	dx_AD
ST7L	HIST	0.0456501756399152	0.123929648096875	0.368355565766077	0.712608125092041	0.972104550573374	0.012287023864571	dx_AD
ST7L	HSPA1A	0.0934608457833699	0.0945564903944025	0.988412803748716	0.322950519422081	0.979449321079731	0.00901803046539009	dx_AD
ST7L	IFI44L	-0.117103526564798	0.159914633517621	-0.732287746211133	0.46399295697053	0.870184386397352	0.0603887134614894	dx_AD
ST7L	TMEM163	0.0524269121943716	0.08805236816914	0.595406043976745	0.551572086441067	0.971063005358033	0.0127525909039274	dx_AD
ST7L	FRMD4A	-0.0361259426768558	0.0473176705612477	-0.763476778301979	0.44517910614819	0.770346608843069	0.11331382490787	dx_AD
ST7L	PICALM	0.0354763901663336	0.0396179679597174	0.895462134817342	0.370540098440013	0.712394475213881	0.147279457251227	dx_AD
ST7L	CD163	0.0719065193504097	0.0480598884145827	1.49618573247855	0.134605261503704	0.499030955478703	0.301872513742122	dx_AD
ST7L	GPNMB	0.103250782865778	0.0996361612003367	1.03627821086135	0.300072368338907	0.695605603396774	0.157636928229852	dx_AD
ST7L	MKI67	0.190683418273152	0.202768578362654	0.940399246337433	0.347012808656033	0.935505636198583	0.0289535916353023	dx_AD
ST7L	ERN1	0.0964237449484884	0.07569381102205	1.27386563903355	0.202711037759804	0.640681254096187	0.193357982987516	dx_AD
ST8SIA4	AIF1	0.0349718236442759	0.0586233163141339	0.596551437944569	0.550806901761586	0.928954785047926	0.0320054238772548	dx_AD
ST8SIA4	CCL3	-0.0380425384631288	0.118490396762584	-0.321060098561012	0.748164847564249	0.991852629026161	0.00355285118784023	dx_AD
ST8SIA4	HIF1A	0.025921773803431	0.0843835430813497	0.307189919466183	0.758698817935916	0.935980023553237	0.0287334202289656	dx_AD
ST8SIA4	HIST	0.00121062400985351	0.0643333410881236	0.0188179875221342	0.98498630439588	0.999318565923415	0.000296043937914895	dx_AD
ST8SIA4	HSPA1A	0.0666038868989824	0.0790721572154432	0.842317817604378	0.399610080333493	0.986734250512015	0.00579979674933194	dx_AD
ST8SIA4	IFI44L	0.10107354267079	0.0705878110874685	1.43188379287672	0.152177081268041	0.739006880068857	0.131351518354794	dx_AD
ST8SIA4	TMEM163	0.00900280446271251	0.0736792594451807	0.12218912799213	0.902749236541502	0.999470404929196	0.000230061141895285	dx_AD
ST8SIA4	FRMD4A	0.0124375453332967	0.0405439721232925	0.306766818393488	0.759020866345366	0.924941613679344	0.0338856809444051	dx_AD
ST8SIA4	PICALM	0.159992394424903	0.0335661628572904	4.76647852496949	1.8747370173343e-06	0.000308639001869999	3.51054919419427	dx_AD
ST8SIA4	CD163	0.112141564483797	0.0456972316453639	2.45401221137592	0.0141272183987554	0.204942171327406	0.688368666829039	dx_AD
ST8SIA4	GPNMB	0.201861087525173	0.0742437675351658	2.71889606665719	0.00655001857242806	0.170675433615093	0.767828985113738	dx_AD
ST8SIA4	MKI67	-0.133979286506619	0.0798284241469198	-1.67834061536825	0.0932806234282612	0.854210999046157	0.06843484078288	dx_AD
ST8SIA4	ERN1	-0.115291533198227	0.0926099793091515	-1.24491479274993	0.213163072704654	0.65304471384006	0.185057081651142	dx_AD
STAB1	AIF1	0.160959665551476	0.103036913685555	1.56215534602179	0.118251397198933	0.723456418574574	0.140587625903142	dx_AD
STAB1	CCL3	0.18464231844329	0.220246298428071	0.838344706635745	0.401837134133772	0.959902517390398	0.0177728693657198	dx_AD
STAB1	HIF1A	0.198439323003224	0.118273461125384	1.67780092943129	0.0933859678598913	0.46236225883394	0.335017623223137	dx_AD
STAB1	HIST	-0.172328669426094	0.119985962345053	-1.43624025726039	0.150933987378652	0.795253281925281	0.0994945299300004	dx_AD
STAB1	HSPA1A	0.31368378312769	0.152356617393149	2.0588786263103	0.0395058670832847	0.703522214366137	0.152722184761837	dx_AD
STAB1	IFI44L	0.146348486044899	0.127190465569214	1.15062465877412	0.249886683884014	0.786930097993073	0.104063843758059	dx_AD
STAB1	TMEM163	0.036275000648442	0.10506038667501	0.345277623626625	0.729885667232496	0.992783872513202	0.00314528644024192	dx_AD
STAB1	FRMD4A	-0.209469117491962	0.0733200590176972	-2.85691419644661	0.00427781461410606	0.0582789332133508	1.23448840652105	dx_AD
STAB1	PICALM	-0.0501158811465757	0.0710712893327801	-0.705149457918458	0.480717230691002	0.781221258908297	0.107225947026602	dx_AD
STAB1	CD163	-0.156386243464577	0.0649529633878778	-2.40768450441114	0.0160540478737799	0.213362998445191	0.670880894023042	dx_AD
STAB1	GPNMB	0.365040625130515	0.137275911152711	2.65917466557137	0.00783323416333006	0.181580632471795	0.740930475524101	dx_AD
STAB1	MKI67	0.0587588804198628	0.12782629760876	0.459677558679725	0.645747679780178	0.977968877208853	0.00967496593993188	dx_AD
STAB1	ERN1	0.341786231784864	0.153248373549708	2.23027640599397	0.0257290985343564	0.33585764006881	0.473844767948923	dx_AD
STAC3	AIF1	0.196251490484589	0.118274873670183	1.65928302770248	0.0970587736670213	0.700034183023407	0.154880752648632	dx_AD
STAC3	HIST	-0.111210113214297	0.1856057457676	-0.599173871231039	0.549056944775218	0.948780322281951	0.0228343311604469	dx_AD
STAC3	HSPA1A	0.201425953195423	0.138874531383263	1.45041679845192	0.146942325449012	0.919019296884628	0.0366753695251756	dx_AD
STAC3	FRMD4A	0.156911699942651	0.162523087266599	0.965473291097759	0.334307807459281	0.682864074258395	0.165665735080325	dx_AD
STAC3	PICALM	0.25361459517462	0.107030396709626	2.36955671446008	0.0178094234432257	0.16230825805847	0.789659383205274	dx_AD
STAC3	CD163	0.436690103414864	0.150045635101355	2.91038191894007	0.00360987342891741	0.113845920124004	0.943682528504093	dx_AD
STAC3	GPNMB	0.580997096885796	0.163268176016982	3.55854466595721	0.000372915380349757	0.0444864016572282	1.35177272132793	dx_AD
STAC3	ERN1	0.285601575556507	0.136774644826199	2.08811783733326	0.0367872063995267	0.388851877635168	0.410215799641547	dx_AD
STAG1	AIF1	0.0183368167360821	0.061518080326188	0.298071991825079	0.765648217754858	0.970617481306165	0.0129518910895202	dx_AD
STAG1	CCL3	0.0570996240758363	0.0893955370627712	0.63873014192803	0.52299850060697	0.986274102624054	0.0060023703389534	dx_AD
STAG1	HIF1A	0.0193476761611855	0.0510812341037909	0.378762896015264	0.704863942686382	0.913636842912638	0.0392263955791447	dx_AD
STAG1	HIST	0.0110041166759155	0.0473186896073397	0.232553284277944	0.816108306471324	0.979324416111755	0.00907341770833485	dx_AD
STAG1	HSPA1A	0.0348718277528824	0.0628024097853514	0.555262574669805	0.57871507362436	0.993953591304247	0.00263389277673093	dx_AD
STAG1	IFI44L	-0.0138880811949158	0.0480505086355777	-0.289030888314734	0.772557740358586	0.961554473623694	0.0170261072403258	dx_AD
STAG1	TMEM163	0.0837977572836916	0.0581434283944329	1.44122490877602	0.149521153505174	0.872331955876921	0.0593182178522592	dx_AD
STAG1	FRMD4A	-0.0598402121648229	0.0262952564285415	-2.27570369307641	0.022863750176595	0.161863370245833	0.79085142116619	dx_AD
STAG1	PICALM	0.0676313949050205	0.0247334318126799	2.73441208713902	0.00624917804551469	0.0894637096761149	1.04835309746156	dx_AD
STAG1	CD163	0.0680898390395448	0.0308876701487263	2.20443428434995	0.027493816780432	0.2641288767672	0.578184115509923	dx_AD
STAG1	GPNMB	0.161417450238934	0.0564064675133661	2.86168337346572	0.00421397654459418	0.141816484549972	0.848273284435121	dx_AD
STAG1	MKI67	0.0768724584356907	0.0609764217703858	1.26069152967295	0.207420006890297	0.912176164395258	0.0399212802718601	dx_AD
STAG1	ERN1	-0.00200608647254599	0.0807391643780559	-0.0248465102159421	0.98017739270788	0.994004723805821	0.00261155170135165	dx_AD
STAG2	AIF1	-0.00191663498144997	0.0664155731378043	-0.02885821639261	0.976977670218904	0.99769829949184	0.00100076800613576	dx_AD
STAG2	CCL3	0.00687269021682174	0.106181241531321	0.064726029924923	0.948392137391168	0.998485462352652	0.000658253943989614	dx_AD
STAG2	HIF1A	0.0014301517809966	0.0660117877160077	0.0216650969543397	0.982715105829387	0.997420895777465	0.00112153763581454	dx_AD
STAG2	HIST	0.0209994811975286	0.0599035917258889	0.350554626066823	0.725922501911736	0.973191488984764	0.0118016978331995	dx_AD
STAG2	HSPA1A	-0.0673973151836104	0.0719164659078901	-0.937161112309553	0.348675689804543	0.985972384390592	0.00613524882626958	dx_AD
STAG2	IFI44L	-0.0137904716254287	0.0665635763318804	-0.207177444262768	0.835871282025925	0.974493128851348	0.0112212187448863	dx_AD
STAG2	TMEM163	-0.163022413037409	0.0685110283422322	-2.37950614641288	0.0173358539058126	0.541625649791336	0.266300776931725	dx_AD
STAG2	FRMD4A	-0.0602722012034474	0.0355181433538315	-1.69694121122875	0.0897077756358497	0.364346143439321	0.438485823070398	dx_AD
STAG2	PICALM	0.0520926441621753	0.0305961358639289	1.70258899338951	0.0886450112900991	0.388279190761301	0.410855884189225	dx_AD
STAG2	CD163	0.014832930755943	0.0413350369119368	0.358846437891037	0.719709970733797	0.920485297467987	0.0359831439112074	dx_AD
STAG2	GPNMB	0.021391527893695	0.0707822275406206	0.302216087808465	0.762487341008048	0.933919908204348	0.0296903667210267	dx_AD
STAG2	MKI67	0.018406178522442	0.078737881815642	0.233765223270019	0.815167249388648	0.980290381607042	0.0086452585427897	dx_AD
STAG2	ERN1	0.092313280290532	0.0972836506879491	0.948908471646893	0.342667165493068	0.753996640160364	0.122630589359755	dx_AD
STAG3	AIF1	-0.134780145339712	0.142871544662177	-0.943365914174182	0.345493771641592	0.861393650771848	0.0647983336935873	dx_AD
STAG3	HSPA1A	-0.131681948853591	0.113191174923328	-1.16335879491302	0.244683960168955	0.957338672685538	0.0189343969578262	dx_AD
STAG3	FRMD4A	0.0449742685416563	0.148275895686915	0.303314765581451	0.761649994593651	0.925905047416937	0.0334335484123032	dx_AD
STAG3	PICALM	0.0270301030086433	0.0945180010167753	0.28597836092456	0.774894695210631	0.927424855457783	0.0327212689712592	dx_AD
STAG3	CD163	0.276962175934746	0.165269338703765	1.67582310250048	0.0937728475186889	0.435740261350014	0.3607723104468	dx_AD
STAG3	ERN1	-0.274250977554641	0.116363291654947	-2.35685132015584	0.0184306245054995	0.29746243702606	0.526567868329631	dx_AD
STAM	AIF1	-0.0868159257468095	0.0855388118637714	-1.0149302270538	0.310139088250836	0.848260271031584	0.0714708730617604	dx_AD
STAM	CCL3	-0.0436929935759833	0.183100789553816	-0.238628100307242	0.811393973609114	0.991852629026161	0.00355285118784023	dx_AD
STAM	HIF1A	0.0126056059393064	0.0859802617763026	0.146610462435004	0.883439495097491	0.969736169015725	0.0133464058634928	dx_AD
STAM	HIST	-0.107127894417867	0.115363805661236	-0.92860922716477	0.353091638210617	0.890922571326627	0.0501600381705021	dx_AD
STAM	HSPA1A	-0.0192368695423593	0.0979461976476809	-0.196402412797642	0.84429520789938	0.996374927679531	0.00157720938465507	dx_AD
STAM	IFI44L	-0.0236984381141125	0.147003270876895	-0.161210277654014	0.871927786599006	0.979184660824584	0.00913539847814894	dx_AD
STAM	TMEM163	0.0217433094020238	0.0748271835906587	0.290580352736118	0.771372288231686	0.99661777296319	0.0014713722010694	dx_AD
STAM	FRMD4A	-0.0784624684619501	0.046881175503906	-1.67364550096259	0.0942002904781732	0.372355314115468	0.42904244368833	dx_AD
STAM	PICALM	-0.0211244687160227	0.0378611511051097	-0.557945759688532	0.576881422975916	0.839245464852683	0.0761109969310384	dx_AD
STAM	CD163	0.0512006633496543	0.0478075899850395	1.07097352879902	0.284181332278401	0.675052188179664	0.170662650632219	dx_AD
STAM	GPNMB	0.109163985388472	0.0951925965251398	1.14676970030587	0.251476814996527	0.656688641650789	0.182640495378381	dx_AD
STAM	MKI67	-0.292880605208117	0.0957649248872058	-3.05832856396095	0.00222575391099089	0.629518758939524	0.200991323884099	dx_AD
STAM	ERN1	-0.0375503420628478	0.0810901206011838	-0.463069259047318	0.643314723880178	0.899581377928848	0.0459595433947545	dx_AD
STAM2	AIF1	-0.0126833236296964	0.0801943060806113	-0.158157408544032	0.87433276433058	0.983973381659318	0.00701664989674486	dx_AD
STAM2	CCL3	0.476526799194946	0.168116485812394	2.83450368886913	0.00458969280505147	0.470077663038802	0.32783038495186	dx_AD
STAM2	HIF1A	0.0200027229865828	0.0728248552602282	0.27466890136762	0.783570625622643	0.941887329578376	0.0260010452633306	dx_AD
STAM2	HIST	0.13721973842867	0.139435869427428	0.984106449740244	0.325063176024855	0.885344552157472	0.0528876807376736	dx_AD
STAM2	HSPA1A	-0.0890369424221254	0.0897267568009213	-0.992312054916612	0.32104532456419	0.979117879329925	0.00916501886012812	dx_AD
STAM2	IFI44L	-0.00815022005453159	0.152119746603763	-0.0535776599454969	0.957271655722355	0.998345600970857	0.000719091365402175	dx_AD
STAM2	TMEM163	0.0631883775980017	0.0827905659022991	0.763231618353354	0.445325275322539	0.956396525945156	0.0193620101028841	dx_AD
STAM2	FRMD4A	-0.0866924232437259	0.0435640890794884	-1.98999738260438	0.0465912238277304	0.247003571188739	0.607296767645794	dx_AD
STAM2	PICALM	-0.0162468006930539	0.036078618660553	-0.450316594598938	0.652482175062082	0.878008858447306	0.0565011023679569	dx_AD
STAM2	CD163	0.0259106849195279	0.0459303814564316	0.564129539052623	0.57266597627079	0.860131158254523	0.0654353197296137	dx_AD
STAM2	GPNMB	0.0706130032928552	0.0940762478244641	0.750593321117688	0.452897441874302	0.795565320749499	0.0993241563361697	dx_AD
STAM2	MKI67	0.0448917275125886	0.175581605301076	0.255674433751822	0.798202238062701	0.977968877208853	0.00967496593993188	dx_AD
STAM2	ERN1	0.109431336146296	0.0845364578009132	1.29448688758656	0.195497295618609	0.634838735787717	0.197336581876841	dx_AD
STAMBP	AIF1	0.00595735061937397	0.0762930047990368	0.0780851486327771	0.937760320795232	0.994483578019213	0.00240238401719534	dx_AD
STAMBP	HIF1A	0.0218170853530193	0.174664320893005	0.124908654735411	0.900595866549029	0.974875238680126	0.0110509603216876	dx_AD
STAMBP	HIST	0.04665096314013	0.122757825101908	0.380024353652425	0.703927337330178	0.971990135055939	0.0123381428026461	dx_AD
STAMBP	HSPA1A	-0.0641089046081662	0.0751588949273629	-0.852978275826489	0.393671351485198	0.986734250512015	0.00579979674933194	dx_AD
STAMBP	IFI44L	-0.161470969840407	0.15388856088636	-1.04927207656225	0.294052913849703	0.809038723669586	0.0920306909049843	dx_AD
STAMBP	TMEM163	-0.155895571369174	0.145585539649517	-1.07081769071625	0.284251410879243	0.942308575758381	0.0258068564382422	dx_AD
STAMBP	FRMD4A	-0.0360763517572951	0.0517964858186644	-0.696501918751703	0.486114556067644	0.798413930113955	0.0977718944175208	dx_AD
STAMBP	PICALM	0.0580675398001925	0.040296893224051	1.44099296879629	0.149586669204164	0.492127964933425	0.307921955690977	dx_AD
STAMBP	CD163	0.115165148607694	0.0851757416032039	1.35208859283196	0.176346976035012	0.561868672733286	0.250365181534472	dx_AD
STAMBP	GPNMB	0.0999731381847218	0.12503269974825	0.799575938022735	0.423956533185315	0.777938660384397	0.109054645306965	dx_AD
STAMBP	MKI67	-0.0231992526057372	0.175228103304967	-0.13239458835756	0.894672194864126	0.985753858070268	0.00623151449785428	dx_AD
STAMBP	ERN1	-0.0104073579259563	0.0766284454756447	-0.135815856127006	0.891966855836037	0.976691572518633	0.0102425596186275	dx_AD
STAMBPL1	AIF1	-0.0618638111826199	0.0937408600802076	-0.659944992287112	0.509289129951434	0.917473628862993	0.0374064099138869	dx_AD
STAMBPL1	CCL3	0.0579587983388305	0.151621366491593	0.382260097504425	0.702268448890112	0.990851955386636	0.00399122922978144	dx_AD
STAMBPL1	HIF1A	-0.185068963121054	0.10906864740036	-1.69681175601013	0.0897322554475977	0.453552316394521	0.343372610674432	dx_AD
STAMBPL1	HIST	0.0583862248896371	0.0804191220499739	0.726024151984087	0.46782396461349	0.923836349141195	0.034404954060811	dx_AD
STAMBPL1	HSPA1A	-0.263577378938498	0.108876621102545	-2.42088132667388	0.0154829309091061	0.505906344294814	0.295929874307675	dx_AD
STAMBPL1	IFI44L	-0.00864282435254515	0.0897801171713942	-0.096266574658681	0.923308857318336	0.989240431754845	0.00469814167469033	dx_AD
STAMBPL1	TMEM163	-0.00862151999987719	0.110093038649112	-0.078311218453654	0.937580493834226	0.999470404929196	0.000230061141895285	dx_AD
STAMBPL1	FRMD4A	-0.127715547686765	0.0533396185022661	-2.39438434831211	0.0166482928546225	0.132564893791326	0.877571471793471	dx_AD
STAMBPL1	PICALM	0.00572942252939903	0.0452550571957227	0.126602923174309	0.899254683202606	0.970348789373917	0.013072131637762	dx_AD
STAMBPL1	CD163	0.0617253247698974	0.0654003412224048	0.943807381065339	0.345268088092858	0.725426605414046	0.139406520477916	dx_AD
STAMBPL1	GPNMB	0.130949578753875	0.108444980744722	1.20752088159919	0.227231608224182	0.636897476847363	0.19593047162531	dx_AD
STAMBPL1	MKI67	-0.0457446615354288	0.101235632896268	-0.4518632444596	0.651367504700045	0.977968877208853	0.00967496593993188	dx_AD
STAMBPL1	ERN1	-0.294039585550577	0.132975734963367	-2.21122737642006	0.0270200955098229	0.343243215698366	0.464398037962674	dx_AD
STAP2	PICALM	0.0809252674745737	0.186729717393845	0.433381834471952	0.664737395305085	0.883172653818631	0.0539543867157979	dx_AD
STAP2	ERN1	-0.1525243749534	0.12784263098147	-1.19306348580629	0.232844510499629	0.668952231310436	0.174604893321824	dx_AD
STARD10	AIF1	-0.12754235076695	0.249638575445492	-0.510908021884616	0.609415463772818	0.943434971342235	0.0252880293204831	dx_AD
STARD10	PICALM	-0.201654158742468	0.255965383507442	-0.787818086880504	0.430803119924012	0.752723509172185	0.12336451980429	dx_AD
STARD13	AIF1	0.3550364386292	0.11301314446552	3.14154995251479	0.00168056138422947	0.170599397326676	0.768022507389839	dx_AD
STARD13	CCL3	-0.00243862439137004	0.183071123704382	-0.0133206392249378	0.989371981928237	0.999742364005801	0.000111904306527802	dx_AD
STARD13	HIF1A	0.16514009291122	0.127035242184142	1.29995495794658	0.193616407209751	0.603488455862501	0.219331033111232	dx_AD
STARD13	HIST	0.225177366436529	0.107058086937353	2.10331954248627	0.0354378462765507	0.665074254587439	0.177129863633328	dx_AD
STARD13	HSPA1A	0.392784600973184	0.145453938043288	2.70040540845508	0.00692550275886563	0.378996193112978	0.421365152349422	dx_AD
STARD13	IFI44L	0.298841216481855	0.107510586078878	2.77964456693225	0.00544184251430536	0.419995541542943	0.376755319824897	dx_AD
STARD13	TMEM163	0.36432270712205	0.139214526408686	2.61698772764938	0.00887095306458312	0.463926869728874	0.333550473273351	dx_AD
STARD13	FRMD4A	0.15915575825436	0.0680254233349459	2.33965112529625	0.0193017607454029	0.145679769648264	0.836600753927626	dx_AD
STARD13	PICALM	0.275874672810021	0.0603221139906721	4.57335883242886	4.7996709929035e-06	0.000638416997385189	3.19489555873075	dx_AD
STARD13	CD163	-0.0788058889337942	0.0812099312273027	-0.970397188408155	0.331848549596529	0.713381944710644	0.146677886603727	dx_AD
STARD13	GPNMB	0.174217132987579	0.0894565124181855	1.94750642829848	0.0514740498321071	0.373108014444163	0.428165422115716	dx_AD
STARD13	MKI67	0.310677741577052	0.145237782931933	2.13909724663487	0.0324277933620428	0.767531926205401	0.114903550591547	dx_AD
STARD13	ERN1	0.024394827328921	0.110866531243509	0.220037797298265	0.825841718005931	0.958129242295963	0.0185759048774544	dx_AD
STARD3	AIF1	-0.0771153337835617	0.0809015224834185	-0.953200031549063	0.340488730426295	0.86092361727287	0.0650353782425459	dx_AD
STARD3	HIF1A	-0.116527794754021	0.164560903945118	-0.708113482366894	0.478874787701566	0.81548560758661	0.0885836993703319	dx_AD
STARD3	HIST	0.242223665932211	0.147965226174349	1.63703102543023	0.101623987068323	0.738903874446776	0.131412056209615	dx_AD
STARD3	HSPA1A	0.0507283163505186	0.0854888938485467	0.593390720909193	0.552919697357586	0.993953591304247	0.00263389277673093	dx_AD
STARD3	TMEM163	0.0576500279199088	0.173758462707836	0.331782561962715	0.740053452678801	0.995030649082373	0.00216354184487902	dx_AD
STARD3	FRMD4A	0.0247657465481348	0.116314681658492	0.212920210888327	0.831389197816383	0.950142914806396	0.0222110658230635	dx_AD
STARD3	PICALM	0.133682725114661	0.0749704256642549	1.78313947040052	0.074563602706027	0.361566376204398	0.441811963450695	dx_AD
STARD3	CD163	0.0456169158948416	0.0893103919048983	0.510768287115082	0.609513317810711	0.8749422326137	0.0580206199894534	dx_AD
STARD3	GPNMB	0.361038485494808	0.139596491923379	2.58630056185777	0.00970122944633657	0.198639763838343	0.701933809783363	dx_AD
STARD3	ERN1	0.0404027084425502	0.100193719159188	0.403245919820167	0.686767321643769	0.91449063246633	0.0388207388360262	dx_AD
STARD3NL	AIF1	-0.0101981656201948	0.0727111969342573	-0.140255779717333	0.888457901563523	0.986833862982321	0.00575595620901957	dx_AD
STARD3NL	CCL3	0.0463025138088016	0.179887957361435	0.257396406563056	0.796872776609458	0.991852629026161	0.00355285118784023	dx_AD
STARD3NL	HIF1A	0.277965746515381	0.188176823072924	1.4771518722455	0.139634931433274	0.53274816965954	0.273478033698467	dx_AD
STARD3NL	HIST	0.27281798266371	0.124870686763571	2.18480405397514	0.0289032166878079	0.643689509522585	0.191323568692343	dx_AD
STARD3NL	HSPA1A	0.00579840462091408	0.106221934024745	0.054587639305864	0.956466986480881	0.996672240610588	0.00144763757283962	dx_AD
STARD3NL	IFI44L	0.136296451398036	0.138608116778613	0.983322294290533	0.325448840957389	0.822470659943443	0.0848795857207672	dx_AD
STARD3NL	TMEM163	-0.0306905308958587	0.140001612395933	-0.21921555309709	0.826482140506044	0.99816158646007	0.000799147663074803	dx_AD
STARD3NL	FRMD4A	0.0375638484544423	0.127753670469449	0.294033418503034	0.768732367212239	0.927204950372459	0.0328242583282148	dx_AD
STARD3NL	PICALM	0.0216260273649329	0.0840376923600865	0.257337234728784	0.796918450895153	0.936030001090417	0.028710231284103	dx_AD
STARD3NL	CD163	0.0432328133793351	0.0902935312565652	0.478802997044063	0.632078784369152	0.883582531809704	0.0537528786014669	dx_AD
STARD3NL	GPNMB	0.124873553454592	0.112607302405816	1.10892944584153	0.267460619864344	0.671706495617351	0.172820451914004	dx_AD
STARD3NL	MKI67	-0.278325348359	0.155088318851787	-1.7946248332538	0.0727134938238335	0.843085541865825	0.0741283583817288	dx_AD
STARD3NL	ERN1	0.00890781001768648	0.0925070571633335	0.0962933022716154	0.923287630381994	0.982511525740272	0.00766234625936527	dx_AD
STARD4	AIF1	-0.0821204208574946	0.197547101527258	-0.415700459397343	0.677629205047977	0.957110749753089	0.0190378059809838	dx_AD
STARD4	HSPA1A	-0.127488409028108	0.188700174035641	-0.675613627171476	0.499285987264169	0.99210818402488	0.00344096780219019	dx_AD
STARD4	FRMD4A	-0.246234097805107	0.208862793214332	-1.17892753427091	0.238427032603226	0.589330460420682	0.229641111168998	dx_AD
STARD4	PICALM	-0.17386989170543	0.189048514592189	-0.919710435601667	0.357724097805203	0.702478942204649	0.153366689816323	dx_AD
STARD4	CD163	-0.354557932585908	0.223851260709933	-1.58389964595886	0.113216557980351	0.466543708035104	0.331107663237389	dx_AD
STARD4	ERN1	-0.43710587593192	0.18928284012078	-2.30927365445809	0.0209284006406794	0.316112871888412	0.500157819641935	dx_AD
STARD5	AIF1	0.235840263642681	0.152424591766164	1.5472586208693	0.121800895423979	0.729910666015739	0.136730290058336	dx_AD
STARD5	HSPA1A	0.04678476028828	0.129150871503972	0.362248893433453	0.717166045368784	0.993953591304247	0.00263389277673093	dx_AD
STARD5	FRMD4A	-0.291545017019	0.186293861206122	-1.56497382754027	0.117589046238403	0.416052731911173	0.380851621953316	dx_AD
STARD5	PICALM	-0.00334032004752949	0.140480423944255	-0.0237778329089823	0.981029821826181	0.995044533566555	0.0021574818176834	dx_AD
STARD5	CD163	-0.30848503243176	0.173152762655125	-1.78157730608192	0.0748181879378581	0.392778874548826	0.405851878608092	dx_AD
STARD5	ERN1	-0.35694427321485	0.129911109025143	-2.74760392620285	0.00600324800886383	0.192158677146945	0.716339999688044	dx_AD
STARD8	AIF1	0.180769654760806	0.181658678453189	0.995106076406848	0.319684675631877	0.85285511017444	0.0691247439749266	dx_AD
STARD8	HSPA1A	0.00833848975599394	0.172279747864653	0.0484008704409345	0.961396765608121	0.997412857605445	0.0011250376104333	dx_AD
STARD8	PICALM	0.198253542073712	0.165551115955249	1.19753673014987	0.23109742009198	0.58873472892804	0.230080344794341	dx_AD
STARD8	CD163	-0.393158205925202	0.193700643116205	-2.02972070510544	0.0423849370469522	0.318741522696408	0.496561356974082	dx_AD
STARD8	ERN1	-0.0935302585439084	0.149440097288752	-0.625871236975887	0.531399401884177	0.857390936227277	0.0668211118765701	dx_AD
STARD9	AIF1	0.290475842834798	0.14833491079622	1.95824328390131	0.0502014723815334	0.607135002482928	0.21671472850576	dx_AD
STARD9	HIST	0.0719926590061446	0.148293763917512	0.485473273482965	0.627340666712975	0.961354753431862	0.0171163219798762	dx_AD
STARD9	HSPA1A	0.0336191074464436	0.116813800492189	0.28780081895111	0.77349921044677	0.995760211575623	0.00184523118204909	dx_AD
STARD9	FRMD4A	-0.119936765034751	0.0587486314718872	-2.04152440711992	0.0411987304112839	0.23111204755285	0.63617741475738	dx_AD
STARD9	PICALM	0.0184224495261022	0.0515729653369081	0.357211368509737	0.720933575759961	0.906089626038867	0.0428288418717974	dx_AD
STARD9	CD163	-0.00687651836152536	0.110553187757526	-0.06220099574702	0.950402769535865	0.988730627799556	0.00492201254324313	dx_AD
STARD9	GPNMB	-0.101185280292068	0.171767063817817	-0.589084298485706	0.555804725756563	0.849928818158541	0.070617445080349	dx_AD
STARD9	ERN1	-0.105049013255475	0.101234913706893	-1.03767573269855	0.299421046520809	0.723211706630881	0.140734552549224	dx_AD
STAT1	AIF1	-0.136350981830747	0.0929132183560337	-1.46750897496915	0.142237649591339	0.748543575570736	0.125782912650163	dx_AD
STAT1	CCL3	-0.577646221061753	0.227167625980422	-2.54281928848232	0.0109962083927827	0.636248564921956	0.19637318421853	dx_AD
STAT1	HIF1A	-0.117176428017561	0.117743645256546	-0.995182608473274	0.319647458754989	0.715639846969863	0.145305485827776	dx_AD
STAT1	HIST	-0.0669089306710523	0.0922613290325761	-0.725210999804996	0.468322595679323	0.923836349141195	0.034404954060811	dx_AD
STAT1	HSPA1A	-0.0413807573439248	0.130718044344306	-0.316564997215912	0.751573698905663	0.995760211575623	0.00184523118204909	dx_AD
STAT1	IFI44L	-0.133489910455411	0.0871303217234517	-1.53207181856969	0.125504713147054	0.7206433236495	0.142279632504408	dx_AD
STAT1	TMEM163	-0.0702027923561473	0.102513026551302	-0.684818258887469	0.493458611978319	0.96540257633123	0.0152915465314724	dx_AD
STAT1	FRMD4A	-0.0796398604390303	0.0736541533669851	-1.08126774660244	0.279578030191292	0.635110206617668	0.197150907821287	dx_AD
STAT1	PICALM	-0.0962856741091523	0.0594732946621974	-1.61897326617006	0.105453015298619	0.423317298824437	0.373333983757292	dx_AD
STAT1	CD163	-0.112273978637442	0.0615179553062223	-1.82506031090546	0.0679919286148843	0.380174032835942	0.420017550230161	dx_AD
STAT1	GPNMB	0.113459005493639	0.107846525940417	1.0520413569587	0.292780575517371	0.690676674507563	0.160725210714149	dx_AD
STAT1	MKI67	-0.110092798370585	0.111001404295485	-0.991814464594693	0.321288040308771	0.930105315407442	0.0314678736925456	dx_AD
STAT1	ERN1	-0.0128914092778906	0.132614587202423	-0.0972095871943046	0.922559954625937	0.982511525740272	0.00766234625936527	dx_AD
STAT2	AIF1	0.0981758878534915	0.0966625497034795	1.01565588901446	0.309793280516794	0.848260271031584	0.0714708730617604	dx_AD
STAT2	CCL3	0.141008657688501	0.169857999242858	0.83015612050682	0.406450520563558	0.963342053096313	0.0162194808961873	dx_AD
STAT2	HIF1A	-0.00600949252905843	0.0863055014375193	-0.0696304688457085	0.94448778515742	0.985507510133235	0.00634006179854629	dx_AD
STAT2	HIST	-0.231036984216875	0.122889983793008	-1.88003104147223	0.0601038474926118	0.71169789576154	0.147704318226051	dx_AD
STAT2	HSPA1A	0.189678805962422	0.0996243964078667	1.90393932411764	0.0569180868845436	0.77917262889384	0.108366311942011	dx_AD
STAT2	IFI44L	0.0906096529871343	0.149766022027824	0.60500807700094	0.545173629992623	0.902897262958649	0.0443616634943658	dx_AD
STAT2	TMEM163	-0.0344574996800023	0.0779021986016085	-0.442317422338975	0.65825952532255	0.988117609177478	0.00519136110366977	dx_AD
STAT2	FRMD4A	-0.0300788206374276	0.0489022421409905	-0.615080604089832	0.538501490500018	0.82656562809944	0.0827226583781848	dx_AD
STAT2	PICALM	-0.0486754771078988	0.0436070521164266	-1.11622947999191	0.264323918674895	0.622143800137759	0.206109222401871	dx_AD
STAT2	CD163	-0.11130398606326	0.0517706527103456	-2.14994365023754	0.0315596723230911	0.282117881644929	0.54956938582762	dx_AD
STAT2	GPNMB	0.283522001294227	0.127334764486981	2.22658755004188	0.0259748517894572	0.299323596496166	0.523859045190767	dx_AD
STAT2	MKI67	0.165032161068578	0.1845868260082	0.894062510513328	0.371288446319482	0.943735835894498	0.0251495534438382	dx_AD
STAT2	ERN1	-0.0230903603162478	0.0828850107876983	-0.278583064619385	0.780564810855427	0.945749176641206	0.0242240281270358	dx_AD
STAT3	AIF1	-0.0903636481425402	0.0746212519214986	-1.21096397896946	0.225909210280285	0.806096099606252	0.0936131802286108	dx_AD
STAT3	CCL3	-0.0173839585525276	0.130091269215394	-0.133628941107067	0.893695997735152	0.996119802021007	0.00168842640786004	dx_AD
STAT3	HIF1A	-0.0458107922743783	0.0801065670966185	-0.571873117707376	0.567407937291106	0.854474212649604	0.0683010394066396	dx_AD
STAT3	HIST	-0.0815496472447699	0.0675420432264181	-1.2073908835034	0.227281644767064	0.84098058619908	0.0752140296526573	dx_AD
STAT3	HSPA1A	0.0385298040003525	0.0927526347567393	0.415403876142213	0.677846269606562	0.993953591304247	0.00263389277673093	dx_AD
STAT3	IFI44L	-0.0212066087491156	0.0753489887333052	-0.281445167421896	0.778368978937705	0.961554473623694	0.0170261072403258	dx_AD
STAT3	TMEM163	0.0330871812059644	0.0816739180375842	0.405113186693683	0.685394313899805	0.990823872058804	0.00400353844215908	dx_AD
STAT3	FRMD4A	-0.0402991164648921	0.045639911808825	-0.88297971814003	0.377247229842694	0.717771445418429	0.144013822881963	dx_AD
STAT3	PICALM	0.0153171466239112	0.0425110348812718	0.360309897575775	0.718615398514187	0.905095362290193	0.0433056604251348	dx_AD
STAT3	CD163	0.0690803686845307	0.0583399152674265	1.18410128584984	0.236372971195594	0.631702058615602	0.199487707807326	dx_AD
STAT3	GPNMB	0.0346786698099563	0.0739419051187631	0.468998868155433	0.639070445045707	0.889159351311146	0.051020399667134	dx_AD
STAT3	MKI67	0.13369566582494	0.0891464042735856	1.49973144642643	0.133683981376486	0.882278722834441	0.0543941941576221	dx_AD
STAT3	ERN1	-0.130953882036177	0.100998066275461	-1.29659791385526	0.194769570633737	0.634179236370288	0.197787981289422	dx_AD
STAT4	ERN1	0.333199574996129	0.343342562614752	0.970458111743043	0.33181819463431	0.747312863584922	0.126497542117085	dx_AD
STAT5A	AIF1	0.00319675643765871	0.0884739239671615	0.0361321878166638	0.97117695691138	0.997171334781679	0.00123021444932361	dx_AD
STAT5A	HIF1A	0.321775448186637	0.178846583809542	1.79917022362195	0.0719917580593639	0.429248042318502	0.367291676859442	dx_AD
STAT5A	HIST	0.113967113374542	0.138926131997948	0.820343240940627	0.412020462414008	0.914519646280697	0.038806960302766	dx_AD
STAT5A	HSPA1A	-0.0429341737710614	0.0880113561423328	-0.48782538586984	0.625673528521192	0.993953591304247	0.00263389277673093	dx_AD
STAT5A	IFI44L	0.127060901795103	0.170040170711278	0.747240497722433	0.454918402525965	0.867215132381159	0.0618731525627257	dx_AD
STAT5A	TMEM163	0.1440442060956	0.15156698170922	0.950366659487536	0.341925978738189	0.949590424177311	0.0224636735268456	dx_AD
STAT5A	FRMD4A	-0.0233888809552596	0.120282910034874	-0.194448911723855	0.845824394690256	0.953449109075124	0.0207024827309139	dx_AD
STAT5A	PICALM	0.0302783334036399	0.0447393829004954	0.676771368773275	0.498551026613466	0.792581251304451	0.100956205218237	dx_AD
STAT5A	CD163	0.0332939448531206	0.0864161977432596	0.385274355069823	0.700034159490638	0.913287040992623	0.0393927046923123	dx_AD
STAT5A	GPNMB	-0.0307081842645749	0.119836774418837	-0.256250090287376	0.797757732981988	0.943575034589382	0.0252235583369973	dx_AD
STAT5A	ERN1	0.177745041190736	0.0898718785000072	1.97776038686809	0.0479557442806132	0.414768175550845	0.382194573673743	dx_AD
STAT5B	AIF1	-0.00398019346972456	0.0912596813450574	-0.043613931268018	0.965212146718941	0.996888993232883	0.00135319907095328	dx_AD
STAT5B	CCL3	-0.146364788430043	0.12878888952502	-1.13647061458363	0.255759657058177	0.92770660689563	0.0325893504542709	dx_AD
STAT5B	HIF1A	0.112734505212297	0.0780963526032323	1.44353099030173	0.148870949045973	0.543925933958385	0.264460233873722	dx_AD
STAT5B	HIST	-0.101158440178483	0.076775109236922	-1.3175942201048	0.187639521495512	0.820828961522092	0.0857473286365769	dx_AD
STAT5B	HSPA1A	0.0642130428339911	0.0791409423300319	0.811375767629999	0.417149910746148	0.986734250512015	0.00579979674933194	dx_AD
STAT5B	IFI44L	-0.0371186750323771	0.0841458510254613	-0.441123056930586	0.659123912247855	0.929050814253826	0.0319605317044039	dx_AD
STAT5B	TMEM163	0.0687656210484082	0.0864275178464987	0.795644983933714	0.426238412482347	0.955145302114373	0.0199305560535564	dx_AD
STAT5B	FRMD4A	-0.0419813273454579	0.0431078948578252	-0.973866329680842	0.330122913674831	0.680671871464837	0.167062196097347	dx_AD
STAT5B	PICALM	0.0117347626265704	0.0354836064279552	0.330709412257638	0.740863992041267	0.914464060190012	0.038833358277091	dx_AD
STAT5B	CD163	0.11099793557348	0.0510554271939556	2.17406731613091	0.0297000801021569	0.274489275440916	0.561474619184084	dx_AD
STAT5B	GPNMB	-0.0763457847033611	0.0874324007754881	-0.873197853727069	0.382555244499191	0.752683408550772	0.12338765704167	dx_AD
STAT5B	MKI67	0.0467834212173459	0.0955983570637837	0.489374740887354	0.624576415408572	0.977968877208853	0.00967496593993188	dx_AD
STAT5B	ERN1	0.0700521293594614	0.0797619153152395	0.878265386213426	0.379799715404963	0.777238787977004	0.109445534134998	dx_AD
STAT6	AIF1	0.0616441843243214	0.0779290858816856	0.791029223901222	0.428926938191748	0.897169073585258	0.0471257054443511	dx_AD
STAT6	CCL3	0.185765891379954	0.12900107905145	1.4400336241053	0.149857886369421	0.885613121082805	0.0527559576536727	dx_AD
STAT6	HIF1A	-0.0454014064643445	0.079347727389617	-0.57218282057925	0.567198124847503	0.854383266037413	0.0683472663300104	dx_AD
STAT6	HIST	0.0921927997020477	0.0738251652935366	1.24879909629026	0.211738564585139	0.828737220075309	0.0815831557739786	dx_AD
STAT6	HSPA1A	0.0799362043231829	0.0658057723232871	1.21472936949173	0.22446932711043	0.950155142185191	0.0222054769280798	dx_AD
STAT6	IFI44L	0.0774151226306305	0.0791941791104943	0.977535514606678	0.328304104436999	0.822470659943443	0.0848795857207672	dx_AD
STAT6	TMEM163	0.0114057816334503	0.0726599775711837	0.156974747511809	0.875264749914449	0.999470404929196	0.000230061141895285	dx_AD
STAT6	FRMD4A	0.0417838068480974	0.0458187359955637	0.911937135326977	0.361801811483175	0.706009986490759	0.151189155821913	dx_AD
STAT6	PICALM	0.0708456059877836	0.0403100593394967	1.75751678733868	0.0788297630083534	0.371954714724642	0.429509932006228	dx_AD
STAT6	CD163	0.0221414350305347	0.0457196358663115	0.48428721294453	0.62818204957274	0.88233781407427	0.0543651079523648	dx_AD
STAT6	GPNMB	0.197890320616174	0.0800284825636601	2.47274862994882	0.013407841328834	0.225579481556893	0.646700405805164	dx_AD
STAT6	MKI67	-0.0497576385729107	0.0965196601506433	-0.515518170031384	0.60619097587405	0.977968877208853	0.00967496593993188	dx_AD
STAT6	ERN1	0.185212267711734	0.0809651325170857	2.28755591393184	0.0221633957523997	0.321934787128995	0.492232092460445	dx_AD
STAU1	AIF1	-0.0253581119957289	0.0787420409117355	-0.322040319276886	0.747422149855518	0.966034413339204	0.0150074023038517	dx_AD
STAU1	CCL3	-0.00697879252066193	0.12499701951885	-0.0558316714072491	0.95547590415147	0.998598978381903	0.000608882586265502	dx_AD
STAU1	HIF1A	-0.0614342222914029	0.0765389633460123	-0.802652918274776	0.422175372858475	0.778583120825639	0.108695015736974	dx_AD
STAU1	HIST	-0.0880885536330242	0.0728104480856898	-1.20983397230785	0.226342607484779	0.84034112999654	0.0755443796515863	dx_AD
STAU1	HSPA1A	-0.0752688568371002	0.0929638209907507	-0.809657520903632	0.418137038724116	0.986734250512015	0.00579979674933194	dx_AD
STAU1	IFI44L	-0.00658941302686721	0.0754845316276354	-0.0872948786298727	0.930437124743448	0.991261600885236	0.00381171703024234	dx_AD
STAU1	TMEM163	0.0642463101349865	0.0815224572817629	0.788081128527989	0.430649252903038	0.955145302114373	0.0199305560535564	dx_AD
STAU1	FRMD4A	-0.0494164030531955	0.0419797442382377	-1.17714874042001	0.239136143958418	0.589549143225954	0.229479987443704	dx_AD
STAU1	PICALM	0.0948967842824141	0.032258304427884	2.94177843397081	0.00326333324595968	0.0586172747838365	1.23197437651263	dx_AD
STAU1	CD163	0.0509709185674692	0.0430888450059156	1.18292608122756	0.236838444109952	0.632037277329186	0.199257306431324	dx_AD
STAU1	GPNMB	0.175742252036327	0.0817354370203111	2.15013534450982	0.0315445105777164	0.318431319445188	0.496984223618756	dx_AD
STAU1	MKI67	-0.0972226250900995	0.0890795318186371	-1.09141374124015	0.275090868666842	0.919395489283659	0.0364976313057677	dx_AD
STAU1	ERN1	-0.00723061219998122	0.0670690262094939	-0.10780851622023	0.914147587300612	0.980626524654639	0.00849636383780221	dx_AD
STAU2	AIF1	-0.00916501780380228	0.0712225470856861	-0.128681410295199	0.897609745533692	0.988995636683678	0.00480562444769594	dx_AD
STAU2	CCL3	0.0744330301236487	0.146768281089748	0.507146568529569	0.61205198209729	0.988913932430203	0.00484150445657656	dx_AD
STAU2	HIF1A	0.110928172260053	0.0893016456571941	1.24217388653595	0.214172412204934	0.627054712231342	0.202694564139748	dx_AD
STAU2	HIST	0.000795865653268432	0.0719243077102653	0.0110653224008	0.991171330262185	0.999318565923415	0.000296043937914895	dx_AD
STAU2	HSPA1A	-0.0295285120884328	0.078979013041924	-0.373877957588028	0.708495116436067	0.993953591304247	0.00263389277673093	dx_AD
STAU2	IFI44L	0.108861077154953	0.0764116634549714	1.42466571505938	0.154253854183024	0.741260917971583	0.130028896892581	dx_AD
STAU2	TMEM163	0.0363299320136876	0.0841153593310358	0.431906043112902	0.665809702458414	0.989345940416528	0.00465182392960762	dx_AD
STAU2	FRMD4A	0.039446309541409	0.0428259957459233	0.92108330126017	0.357006937786795	0.701721202158041	0.1538354012806	dx_AD
STAU2	PICALM	0.119632505041693	0.0361893712854361	3.30573593274435	0.000947273162527469	0.0264732616804219	1.57719254745791	dx_AD
STAU2	CD163	0.125885240674516	0.0477021437659832	2.63898497501669	0.00831546662606703	0.16214902218524	0.790085665929245	dx_AD
STAU2	GPNMB	0.129946534827677	0.0758352667866099	1.71353699055782	0.0866137942031404	0.458568556581801	0.338595727563301	dx_AD
STAU2	MKI67	0.0017785988139019	0.0907161268457047	0.0196062031718687	0.98435751536982	0.999879994362342	5.21209136963092e-05	dx_AD
STAU2	ERN1	0.0496861759561913	0.0685097162841264	0.725242763378711	0.46830311249434	0.824699009645133	0.0837045269670158	dx_AD
STEAP1B	AIF1	0.0724530381208119	0.123619754124655	0.586095957186198	0.557811032937139	0.932669803857251	0.0302720837394062	dx_AD
STEAP1B	CCL3	-0.0733923190635047	0.183941272052432	-0.398998649104615	0.689894199651576	0.988913932430203	0.00484150445657656	dx_AD
STEAP1B	HIST	0.0575551300608961	0.235615684360826	0.244275461614666	0.807017486706456	0.979324416111755	0.00907341770833485	dx_AD
STEAP1B	HSPA1A	0.119617424844936	0.241012020645161	0.496313107224835	0.619673520096101	0.993953591304247	0.00263389277673093	dx_AD
STEAP1B	IFI44L	-0.0512962660188042	0.110742228519609	-0.463204205879973	0.643218001801386	0.922922171050107	0.0348349209769232	dx_AD
STEAP1B	TMEM163	-0.151036011070847	0.119345606009461	-1.26553474502341	0.205679701413446	0.910717257958708	0.0406164335293283	dx_AD
STEAP1B	FRMD4A	0.110775333285572	0.0741565778733921	1.49380319942351	0.135227065063364	0.442973541046426	0.353622213552794	dx_AD
STEAP1B	PICALM	-0.00916969801630011	0.074140517885982	-0.123679983331137	0.901568660946484	0.971161813349632	0.0127084026460667	dx_AD
STEAP1B	CD163	-0.0330001878949971	0.108417267645682	-0.304381291021323	0.760837419621455	0.932043532984969	0.030563802567026	dx_AD
STEAP1B	GPNMB	0.153944651633037	0.141289367603763	1.08956996725165	0.275902618546537	0.678641561083766	0.168359546994714	dx_AD
STEAP1B	MKI67	0.070939212796497	0.177975317110965	0.398590175019986	0.690195202167098	0.977968877208853	0.00967496593993188	dx_AD
STEAP1B	ERN1	0.164969874533472	0.146254734519879	1.12796262681704	0.259335703051849	0.689269207955101	0.161611122512468	dx_AD
STEAP3	AIF1	0.0807775743980261	0.150004570368937	0.538500755006021	0.590231384014007	0.938716470364144	0.0274655621005761	dx_AD
STEAP3	HIF1A	0.248170991676249	0.184550943829028	1.34472892160421	0.178712791261648	0.585824601855337	0.232232393962604	dx_AD
STEAP3	HIST	0.351312582259022	0.185311246991948	1.8957974109056	0.0579868383782099	0.704258093271271	0.152268153440013	dx_AD
STEAP3	HSPA1A	0.343580770210656	0.153989143097821	2.23120126067848	0.0256678005141802	0.598544531191479	0.222903532924592	dx_AD
STEAP3	IFI44L	0.0959514418967577	0.241795209057727	0.396829375861827	0.691493286748456	0.939728130081245	0.0269977726591678	dx_AD
STEAP3	TMEM163	0.383280458877291	0.21933564592363	1.74746087104667	0.0805574266040014	0.779530129422173	0.108167094344394	dx_AD
STEAP3	FRMD4A	-0.0245208711653975	0.18971542759968	-0.129250801980844	0.89715919912911	0.972889827201402	0.0119363376839341	dx_AD
STEAP3	PICALM	0.132072812888962	0.074041031099861	1.78377868226649	0.0744596348781377	0.361566376204398	0.441811963450695	dx_AD
STEAP3	CD163	0.271426440403398	0.0779328267494173	3.48282555278193	0.000496151556271278	0.0488998343526209	1.31069261203925	dx_AD
STEAP3	GPNMB	0.323094582524446	0.188840815195861	1.71093617759137	0.0870928952296295	0.459498473716742	0.337715926840433	dx_AD
STEAP3	MKI67	-0.0829620862033167	0.183462904980391	-0.452200875224252	0.651124277730584	0.977968877208853	0.00967496593993188	dx_AD
STEAP3	ERN1	0.401183573692454	0.165547884983409	2.42336876567562	0.0153773081384558	0.284102512291365	0.546524925835485	dx_AD
STEEP1	AIF1	-0.101331831089448	0.115433516622448	-0.877837165966946	0.380032091993401	0.875720366658484	0.0576345497732667	dx_AD
STEEP1	HSPA1A	-0.0512207166867968	0.126707742058066	-0.404242991429236	0.686034042530212	0.993953591304247	0.00263389277673093	dx_AD
STEEP1	PICALM	0.077858624641757	0.0988163041123623	0.787912737084614	0.430747750322852	0.752723509172185	0.12336451980429	dx_AD
STEEP1	CD163	-0.0971596210705861	0.129950178221401	-0.747668240247058	0.45466029247097	0.798371059646123	0.0977952142855555	dx_AD
STEEP1	ERN1	-0.029676154132106	0.11442280230623	-0.259355246803725	0.79536115642052	0.95098303610944	0.0218272300549852	dx_AD
STIL	AIF1	-0.170186231656469	0.306142372391329	-0.555905509998882	0.578275451317968	0.935800274449642	0.0288168317747987	dx_AD
STIL	HSPA1A	-0.245064579821895	0.331101240816658	-0.740149989222165	0.459208989135073	0.988166019590675	0.00517008442554899	dx_AD
STIL	FRMD4A	-0.0610868292216096	0.272958323558247	-0.223795444027096	0.822916475204697	0.946435002308983	0.0239092064311149	dx_AD
STIL	PICALM	0.124825813070247	0.272819818267208	0.457539389414842	0.647283397144044	0.873985221560128	0.0584959109000945	dx_AD
STIL	CD163	-0.070525651870736	0.296065541620393	-0.238209591986771	0.81171853789978	0.947960325282454	0.0232098386866892	dx_AD
STIL	MKI67	-0.380169539315148	0.244427718488128	-1.55534544799841	0.119863818810219	0.865803813521279	0.0625805056242706	dx_AD
STIL	ERN1	-0.191119809375215	0.272878733331186	-0.700383672417807	0.483687730181608	0.834898457063189	0.0783663415448838	dx_AD
STIM1	AIF1	0.00743786984516204	0.0995012803936956	0.0747514988323034	0.940412432114063	0.994483578019213	0.00240238401719534	dx_AD
STIM1	CCL3	0.0638620560589756	0.138220765954887	0.462029389128253	0.644060245086688	0.988913932430203	0.00484150445657656	dx_AD
STIM1	HIF1A	0.13184848162465	0.0805479959940379	1.63689338260395	0.101652748868805	0.476641429395157	0.321808211725754	dx_AD
STIM1	HIST	-0.143014493516565	0.0716323337669112	-1.99650752664192	0.0458787073175113	0.690499703057525	0.160836503849298	dx_AD
STIM1	HSPA1A	-0.0345100266520048	0.0931732471826372	-0.370385574137592	0.711095220903907	0.993953591304247	0.00263389277673093	dx_AD
STIM1	IFI44L	-0.045783397991757	0.0796157799046508	-0.575054317706716	0.565254561964432	0.908253159882497	0.041793082518763	dx_AD
STIM1	TMEM163	0.0600027986906312	0.0771379168679998	0.777863871969857	0.436649268725809	0.955145302114373	0.0199305560535564	dx_AD
STIM1	FRMD4A	-0.0739167511586642	0.0441194624535715	-1.67537741957871	0.0938602040937537	0.371680905903257	0.429829749030317	dx_AD
STIM1	PICALM	0.0399916987590399	0.0364645192106226	1.09672908418301	0.27275983853977	0.628957731704171	0.201378539776432	dx_AD
STIM1	CD163	-0.010678373425534	0.0451363136380924	-0.236580539366911	0.812982218994543	0.948648882107226	0.022894500723077	dx_AD
STIM1	GPNMB	0.208916221603557	0.0824157329836515	2.5349070382593	0.011247717014476	0.209736264439347	0.678326471374233	dx_AD
STIM1	MKI67	0.107506487033072	0.0919192859624361	1.16957487112123	0.242172094768071	0.913798783374379	0.0391494244967129	dx_AD
STIM1	ERN1	0.0581080434062882	0.0743411886239532	0.781639956017133	0.434426198117502	0.808318001512801	0.0924177492100839	dx_AD
STIM2	AIF1	0.159633857217841	0.0862209919187693	1.85145002006281	0.0641048386997047	0.645211430952985	0.1902979469932	dx_AD
STIM2	CCL3	-0.0256523940615827	0.144774584965847	-0.177188517360517	0.859360314777144	0.995498803337696	0.00195925768995967	dx_AD
STIM2	HIF1A	0.050646480288207	0.0898438226628424	0.563716889899804	0.572946820920827	0.857333451599142	0.0668502305582426	dx_AD
STIM2	HIST	6.68986606046627e-05	0.0640068997268075	0.00104517889305993	0.999166068049781	0.999318565923415	0.000296043937914895	dx_AD
STIM2	HSPA1A	-0.0407890969112647	0.0879601015565708	-0.463722712791907	0.642846422312855	0.993953591304247	0.00263389277673093	dx_AD
STIM2	IFI44L	0.0435671193978254	0.0804131039494936	0.541791290946677	0.587962291640296	0.910735387590036	0.0406077881232957	dx_AD
STIM2	TMEM163	-0.0807701270358201	0.0778297068561458	-1.03778017801235	0.29937240718345	0.945021230048688	0.0245584348881663	dx_AD
STIM2	FRMD4A	0.00319008703060461	0.0440356665016835	0.0724432552981264	0.942249162450973	0.985473356826923	0.00635511277414985	dx_AD
STIM2	PICALM	0.0718134343603204	0.034953569653281	2.05453792195383	0.0399236569641448	0.255181135875446	0.593151433744011	dx_AD
STIM2	CD163	0.0934991830025864	0.0452457433693962	2.06647467893805	0.0387836808939428	0.308228210337775	0.51112761534715	dx_AD
STIM2	GPNMB	0.0317454902586349	0.0839679926856031	0.378066561356276	0.705381148120298	0.916234243657596	0.0379934807834475	dx_AD
STIM2	MKI67	0.0112918569509966	0.0904395546384101	0.124855291427994	0.900638113588362	0.985753858070268	0.00623151449785428	dx_AD
STIM2	ERN1	-0.0677418892581754	0.0757142196135873	-0.894704978852067	0.37094481647661	0.77137862744631	0.112732398281383	dx_AD
STIMATE	AIF1	0.0479575630872735	0.0832618153070967	0.575985076837327	0.564625268512666	0.933595096391899	0.0298414380418769	dx_AD
STIMATE	HIST	-0.176377942828357	0.147381224299066	-1.19674635400267	0.231405433615825	0.84600545185084	0.0726268382599044	dx_AD
STIMATE	HSPA1A	-0.0950869286685014	0.0975859477147543	-0.974391609603899	0.329862133886246	0.981425487533879	0.00814266761902422	dx_AD
STIMATE	IFI44L	-0.132763152944833	0.173744058233547	-0.764130608520565	0.444789413513567	0.865982830853835	0.0624907183052338	dx_AD
STIMATE	TMEM163	-0.156816986407274	0.154601447552027	-1.01433064754779	0.310425004739884	0.945021230048688	0.0245584348881663	dx_AD
STIMATE	FRMD4A	0.0659776124680347	0.117209352311704	0.562903993297181	0.573500260853294	0.844341551666133	0.0734818377369924	dx_AD
STIMATE	PICALM	-0.0789499389732811	0.0735934492986187	-1.0727848704703	0.283367650574058	0.639112958195364	0.194422376919148	dx_AD
STIMATE	CD163	-0.0404458328295965	0.101502474744839	-0.398471396202611	0.69028273888508	0.909005349353366	0.0414335610158622	dx_AD
STIMATE	GPNMB	-0.122075473246629	0.152429720713728	-0.800863982922947	0.423210393076202	0.777064246497699	0.109543072903131	dx_AD
STIMATE	ERN1	0.0317955736734161	0.0865473209873077	0.367377907377156	0.71333714858547	0.923105564099035	0.0347486312772459	dx_AD
STING1	AIF1	0.0606889250043938	0.147286182190974	0.412047648337461	0.680304499219503	0.957110749753089	0.0190378059809838	dx_AD
STING1	CCL3	0.192380017560322	0.247991976629319	0.7757509745885	0.437896035798658	0.969684048127586	0.013369748730517	dx_AD
STING1	HIF1A	0.22362578231106	0.222965257702462	1.00296245529642	0.315878976520239	0.714056816302944	0.146267230765632	dx_AD
STING1	HIST	-0.191184270088833	0.182560587486018	-1.0472373732007	0.294990112249553	0.873166139155637	0.0589031143085152	dx_AD
STING1	HSPA1A	0.0871722190668418	0.178772665403075	0.487614920716746	0.625822624949713	0.993953591304247	0.00263389277673093	dx_AD
STING1	IFI44L	-0.187484943455664	0.183024644090108	-1.02436993874639	0.305660575179709	0.815639943464335	0.0885015141330123	dx_AD
STING1	TMEM163	-0.213254272553953	0.179831537176134	-1.18585580651008	0.235679248301815	0.930832387685338	0.0311285141387282	dx_AD
STING1	FRMD4A	-0.148885089830459	0.167998983594505	-0.886226134497452	0.375495683342759	0.715831667198388	0.145189093057903	dx_AD
STING1	PICALM	0.029220295411323	0.136319110841288	0.214352156722495	0.830272447908432	0.948934400981271	0.0227638089389348	dx_AD
STING1	CD163	0.105827249468451	0.144380234482045	0.732976018830413	0.463573055995824	0.804664089479742	0.0943853799192095	dx_AD
STING1	GPNMB	0.617986499285029	0.21526703130099	2.87079027173905	0.00409447081980142	0.140582089170454	0.852070006982844	dx_AD
STING1	MKI67	-0.487154923060299	0.248150174163579	-1.9631456020626	0.0496292580580841	0.832663724385411	0.0795303552917591	dx_AD
STING1	ERN1	0.251513608246743	0.16360281128194	1.53734282605514	0.124209379309234	0.543335427751362	0.26493197621919	dx_AD
STIP1	AIF1	0.151928103938853	0.172224119672861	0.882153465074692	0.37769382292422	0.874324883355828	0.0583271613801701	dx_AD
STIP1	CCL3	0.204556532769602	0.200211905398094	1.02170014496825	0.306922842476164	0.944442313952695	0.0248245634140542	dx_AD
STIP1	HIF1A	0.12990859981652	0.227469857013198	0.571102481543228	0.567930176553048	0.854603512122867	0.0682353267160531	dx_AD
STIP1	HIST	0.590682808632342	0.174769352512909	3.37978484293299	0.000725425942860824	0.190148648142679	0.72090675784778	dx_AD
STIP1	HSPA1A	0.00971786317771925	0.139325140622978	0.0697495307326937	0.944393017923539	0.996672240610588	0.00144763757283962	dx_AD
STIP1	IFI44L	0.172602292421129	0.199225191502071	0.866367807804741	0.386288491949294	0.847845487791842	0.0716832867922838	dx_AD
STIP1	TMEM163	0.207674086145136	0.200410746371272	1.0362422669711	0.300089132613746	0.945021230048688	0.0245584348881663	dx_AD
STIP1	FRMD4A	0.118549090265531	0.161758706973956	0.73287609973674	0.46363400144195	0.782646187390151	0.106434526053558	dx_AD
STIP1	PICALM	0.247167685578206	0.17108654681763	1.44469387088439	0.148543892258035	0.490232167037511	0.309598195514471	dx_AD
STIP1	CD163	-0.137062188131326	0.165208000974692	-0.829634081416688	0.406745701400441	0.766636511795687	0.115410500899843	dx_AD
STIP1	GPNMB	0.079083163577641	0.198578735734264	0.398245881087033	0.690448948715892	0.909981969587096	0.0409672127189142	dx_AD
STIP1	MKI67	-0.0714242159571108	0.198460721546114	-0.359890941646682	0.718928691314686	0.977968877208853	0.00967496593993188	dx_AD
STIP1	ERN1	-0.228844014186473	0.14990677075666	-1.52657557114582	0.126866585418946	0.548360968385814	0.260933465293774	dx_AD
STK10	AIF1	0.0882938771257199	0.0896539867379328	0.984829346003445	0.324707903256312	0.855405816379948	0.0678278010594183	dx_AD
STK10	CCL3	-0.159567244792794	0.138168553124272	-1.15487382030609	0.248142101567249	0.92770660689563	0.0325893504542709	dx_AD
STK10	HIF1A	-0.0169698658508749	0.0966376666608589	-0.175603017304103	0.86060583172523	0.960934221012471	0.0173063401452454	dx_AD
STK10	HIST	-0.12316568728691	0.0855261309924992	-1.44009422450914	0.149840742885561	0.793952005858348	0.10020574974024	dx_AD
STK10	HSPA1A	-0.037675419456547	0.111857685353773	-0.336815654082157	0.736255871646016	0.993953591304247	0.00263389277673093	dx_AD
STK10	IFI44L	0.0757141978180741	0.0874050280247394	0.866245335413011	0.386355636699523	0.847845487791842	0.0716832867922838	dx_AD
STK10	TMEM163	-0.055227382799535	0.088477754542189	-0.624195122099316	0.532499449955536	0.966667233503107	0.0147230021580862	dx_AD
STK10	FRMD4A	-0.0944438717366776	0.0486880152276501	-1.93977658146645	0.0524068478957075	0.265414730424629	0.576074977610981	dx_AD
STK10	PICALM	0.0930046102984045	0.047559806335089	1.95552962606971	0.0505205900730874	0.292490556742701	0.533888150849287	dx_AD
STK10	CD163	0.0423516213127432	0.0488567351925016	0.866853283295999	0.386022403031301	0.754597634766684	0.122284560398457	dx_AD
STK10	GPNMB	0.163350455516263	0.0813106898798328	2.00896654250105	0.0445406820678222	0.359506933833136	0.44429272893498	dx_AD
STK10	MKI67	0.00941982198362006	0.115070487303437	0.0818613199992828	0.934756993332546	0.991362738630121	0.00376740852088103	dx_AD
STK10	ERN1	-0.197751042464287	0.116661206688821	-1.6950882652171	0.0900586779964654	0.502068786649432	0.29923677764434	dx_AD
STK11	AIF1	-0.0207935108890318	0.0857955585883198	-0.242361157514075	0.808500329076837	0.977934935587745	0.00969003892936916	dx_AD
STK11	HIF1A	-0.139709248432452	0.199794731935725	-0.699263924923689	0.484387107527476	0.816505076586288	0.0880411107110754	dx_AD
STK11	HIST	0.290072984641461	0.143397289695739	2.02286239340324	0.0430873367334149	0.675264520293636	0.170526068353986	dx_AD
STK11	HSPA1A	0.0827008499016202	0.0896503941931538	0.922481720754505	0.356277360664643	0.986318616355852	0.00598276967034494	dx_AD
STK11	IFI44L	-0.126352910689811	0.216632720050298	-0.58325866314412	0.559719185336979	0.906787039319816	0.0424946958592733	dx_AD
STK11	TMEM163	0.119925269455504	0.151405706497918	0.79207892641188	0.428314656912777	0.955145302114373	0.0199305560535564	dx_AD
STK11	FRMD4A	0.221797887436653	0.119978928119975	1.84864034803564	0.064509762495929	0.301444019384581	0.5207933280668	dx_AD
STK11	PICALM	0.00979167371409595	0.0717133666340446	0.136539032730999	0.891395169809703	0.967652438825772	0.0142806044734692	dx_AD
STK11	CD163	0.052928015473598	0.0936697456761098	0.565049206566782	0.572040295524866	0.860131158254523	0.0654353197296137	dx_AD
STK11	GPNMB	0.103889767198529	0.13305101978576	0.780826538314497	0.434904523252672	0.785358465786266	0.104932070415746	dx_AD
STK11	ERN1	-0.0447581599523685	0.0853693742035057	-0.524288251729161	0.600078066924141	0.884108780104902	0.053494296420374	dx_AD
STK11IP	AIF1	0.0854924652154354	0.149802455563613	0.570701360627107	0.568202096323008	0.933730964800473	0.0297782386880641	dx_AD
STK11IP	HSPA1A	0.10277612103648	0.156537368110962	0.656559659056147	0.511464095140864	0.993589949286601	0.00279281027482713	dx_AD
STK11IP	PICALM	0.0214247000776862	0.107500850947334	0.199297958005768	0.842029676410001	0.952324597967526	0.0212149979615957	dx_AD
STK11IP	CD163	-0.0892221300679665	0.151105062020667	-0.590464203348551	0.554879477952519	0.851265749832987	0.0699348398341887	dx_AD
STK11IP	ERN1	-0.0345601085090861	0.12918838050144	-0.267517158857029	0.789071004585136	0.94805553328991	0.0231662226883113	dx_AD
STK16	AIF1	-0.0418632475472798	0.136127502450671	-0.307529682052676	0.758440233903512	0.970215123869663	0.0131319598048366	dx_AD
STK16	HSPA1A	-0.00553605587984229	0.177761475960909	-0.0311431700817994	0.97515536160573	0.997489027409801	0.00109187294606181	dx_AD
STK16	PICALM	0.407905045617668	0.150517997168207	2.71000845939921	0.00672814921086175	0.0926058774724705	1.03336144881636	dx_AD
STK16	CD163	0.330253759326515	0.165045520462508	2.0009859001386	0.0453939094002309	0.326645683726137	0.485923076174019	dx_AD
STK17A	AIF1	-0.057923891199211	0.123415764526011	-0.469339483668662	0.638826997110859	0.949133967395954	0.0226724838903393	dx_AD
STK17A	CCL3	0.0870907302725509	0.153081233800803	0.568918397834955	0.569411519314358	0.988913932430203	0.00484150445657656	dx_AD
STK17A	HIF1A	0.0947714389350899	0.114664023379933	0.826514159729681	0.408512489113716	0.773949005530401	0.11128765345967	dx_AD
STK17A	HIST	-0.00905031342328444	0.0903784188176145	-0.10013799247305	0.920234773274741	0.991709999766914	0.00361530759779299	dx_AD
STK17A	HSPA1A	-0.114795186127379	0.109365529741055	-1.04964687136047	0.2938804987869	0.970015504008354	0.0132213242373995	dx_AD
STK17A	IFI44L	0.07577430672638	0.0987601858315627	0.767255611037573	0.442929554662238	0.865982830853835	0.0624907183052338	dx_AD
STK17A	TMEM163	-0.107841752089906	0.0958314181922873	-1.12532772783889	0.260450184123808	0.933245804987148	0.0300039535849184	dx_AD
STK17A	FRMD4A	0.0438194148378332	0.0545609941586475	0.803127133468629	0.421901256231603	0.754098393241591	0.122571984562601	dx_AD
STK17A	PICALM	0.166616370002886	0.0526478093501612	3.16473509647321	0.00155224203930527	0.036006532779293	1.44361869666031	dx_AD
STK17A	CD163	0.290609472620674	0.0666192322663357	4.36224589708348	1.28734062693171e-05	0.00917081657385737	2.03759199282164	dx_AD
STK17A	GPNMB	0.235998960602633	0.107340543755008	2.19860038292029	0.0279063497264047	0.307725254595022	0.511836860329771	dx_AD
STK17A	MKI67	-0.0729278313563365	0.107072775025373	-0.681105270121697	0.495804882615083	0.959709068506642	0.0178604014306932	dx_AD
STK17A	ERN1	-0.288006477215321	0.136350641906419	-2.11224878143945	0.0346651164346396	0.384735039901881	0.414838258343467	dx_AD
STK17B	AIF1	0.371368586231193	0.151224556571441	2.45574260325738	0.0140593818637028	0.391305917189184	0.407483584802665	dx_AD
STK17B	HIF1A	-0.249603206833888	0.135381684386761	-1.84369996550506	0.0652268780674476	0.410516864637417	0.386668996721099	dx_AD
STK17B	HIST	0.120550843101348	0.154504141193301	0.780243443122518	0.43524759570582	0.917553900115079	0.0373684144491778	dx_AD
STK17B	HSPA1A	-0.0182994387090753	0.14699380840579	-0.124491221144213	0.900926350821666	0.996672240610588	0.00144763757283962	dx_AD
STK17B	IFI44L	-0.214518712743018	0.189802621615435	-1.1302199670227	0.258383548252108	0.792957231313209	0.100750236018548	dx_AD
STK17B	TMEM163	0.0834048870392561	0.183182106601037	0.455311321541402	0.648885282393428	0.988117609177478	0.00519136110366977	dx_AD
STK17B	FRMD4A	-0.0931016081119289	0.0677046298668064	-1.37511435030492	0.16909599609	0.496088362036025	0.304440961157364	dx_AD
STK17B	PICALM	0.0579548236960126	0.0610010599319947	0.950062568759001	0.342080461242086	0.689163168789705	0.16167794076959	dx_AD
STK17B	CD163	-0.105699777922789	0.0877187485291814	-1.20498501968056	0.228209085011321	0.623104736636972	0.205438947369086	dx_AD
STK17B	GPNMB	0.0905448669624818	0.186944861891347	0.484339960170217	0.628144620790031	0.88527232390196	0.0529231128328354	dx_AD
STK17B	MKI67	0.18707451353616	0.199911326516102	0.935787465354509	0.34938262647283	0.938859139174499	0.0273995618001018	dx_AD
STK17B	ERN1	-0.271606524751905	0.125321570770698	-2.16727673521477	0.0302137593447416	0.358312049166074	0.445738587317138	dx_AD
STK19	AIF1	-0.00113973800139933	0.101935036065058	-0.0111810231829605	0.99107902010519	0.999822197629724	7.72254539179236e-05	dx_AD
STK19	HSPA1A	0.0657940923402514	0.136619268856517	0.481587208678089	0.63009921468869	0.993953591304247	0.00263389277673093	dx_AD
STK19	FRMD4A	0.0601110384891324	0.157401352646036	0.381896581437328	0.702538076075778	0.902750439710791	0.0444322913653578	dx_AD
STK19	PICALM	0.033658824684772	0.0987651453770906	0.340796589285226	0.733256718284168	0.910333364334834	0.0407995397899837	dx_AD
STK19	CD163	0.181132372744575	0.120129068008507	1.50781468421739	0.131601962838204	0.492927828947392	0.30721666243542	dx_AD
STK19	GPNMB	0.0093139866766796	0.164737054357134	0.0565385044246803	0.954912822471286	0.992397197875339	0.00331447066846597	dx_AD
STK19	ERN1	-0.0562672111850491	0.146536926452967	-0.383979741810055	0.700993462408122	0.917661878673759	0.0373173092954463	dx_AD
STK24	AIF1	-0.0339165446048124	0.0832075217082595	-0.407613926103098	0.683557138631529	0.957620984588741	0.0188063456934991	dx_AD
STK24	CCL3	-0.273223361573098	0.127136565523808	-2.14905413283272	0.0316301090698675	0.711707620738912	0.147698383860951	dx_AD
STK24	HIF1A	-0.0649223208560221	0.0694856584766669	-0.934326914061307	0.350135285197132	0.737660081849461	0.132143717560422	dx_AD
STK24	HIST	-0.182068087200488	0.0632166091789621	-2.88006727290711	0.00397590324834695	0.364777141734081	0.437972383966938	dx_AD
STK24	HSPA1A	-0.0889084411495431	0.0798929374833989	-1.11284481394889	0.265775084833589	0.960159274875074	0.0176567185627656	dx_AD
STK24	IFI44L	-0.0546808007846795	0.0760008724444701	-0.719475961603361	0.471847708182755	0.873925962214119	0.0585253586285847	dx_AD
STK24	TMEM163	-0.0571486207751082	0.0821864783251136	-0.695353079238162	0.486834057610207	0.964163007640135	0.015849535252882	dx_AD
STK24	FRMD4A	-0.103909361087168	0.0404206661178054	-2.5706988792398	0.0101493532666382	0.0962229913208998	1.01672114614508	dx_AD
STK24	PICALM	0.0133436281737216	0.0348775520388426	0.382584997905273	0.702027495426563	0.89746083794001	0.0469844934322394	dx_AD
STK24	CD163	0.0321836238655437	0.0428230569554387	0.751548958754479	0.452322347876238	0.796077017043299	0.0990449140979011	dx_AD
STK24	GPNMB	-0.0278440698561346	0.0789666203996422	-0.352605565683558	0.724384164470543	0.921273947667077	0.0356112099014228	dx_AD
STK24	MKI67	-0.000431005943979508	0.0847492234037398	-0.00508566246001128	0.99594224593331	0.999940151712749	2.59925587174465e-05	dx_AD
STK24	ERN1	-0.188449274482839	0.0950339479472547	-1.98296796622015	0.0473710078357724	0.414153236933943	0.382838939938145	dx_AD
STK25	AIF1	-0.0673644433355172	0.107640216038684	-0.625829692791657	0.531426653744465	0.923450878776572	0.0345862010831394	dx_AD
STK25	HSPA1A	0.150216663764112	0.11581334643933	1.29705831307452	0.194611123490507	0.946567163075267	0.0238485655162082	dx_AD
STK25	FRMD4A	-0.124021327469225	0.133772618467835	-0.927105478607685	0.353871771905228	0.697782268937001	0.156280070429116	dx_AD
STK25	PICALM	0.130746011180779	0.0847422645784495	1.54286661834181	0.12286314169839	0.45283966782416	0.34405553684944	dx_AD
STK25	CD163	-0.0458975248778168	0.122330251348642	-0.375193579444292	0.707516504875916	0.916407042189631	0.0379115821055713	dx_AD
STK25	GPNMB	-0.202515471017021	0.155158263886375	-1.30521872277023	0.191818380609963	0.604929851415716	0.218294983875451	dx_AD
STK25	ERN1	0.0233972977921715	0.100890834309977	0.231907070173349	0.816610193013939	0.955391479906777	0.0198186360335852	dx_AD
STK26	AIF1	-0.0447917253742736	0.127139011628839	-0.352305124921339	0.724609445099008	0.962432436909375	0.0166297483725355	dx_AD
STK26	HSPA1A	0.171122125252863	0.115930932048541	1.47606960652411	0.139925207109737	0.914099903707696	0.039006336806727	dx_AD
STK26	PICALM	-0.13659244549227	0.108504705763348	-1.25886195009995	0.208080199410632	0.565646014703447	0.247455268378527	dx_AD
STK26	CD163	-0.00451201001030821	0.15999816769634	-0.0282003855123612	0.977502329753256	0.995970388671766	0.0017535734514253	dx_AD
STK26	ERN1	-0.230763503957705	0.148744162289017	-1.55141217246106	0.120802939989153	0.542785015991659	0.265372149888425	dx_AD
STK3	AIF1	-0.0545467541615555	0.0744233403364087	-0.732925368775348	0.463603949335166	0.908329409906973	0.0417566239889442	dx_AD
STK3	CCL3	0.145208155436691	0.10682973817415	1.35924844447318	0.174067874889128	0.896621875813974	0.0473906694079945	dx_AD
STK3	HIF1A	-0.0187432783516842	0.0605129451112857	-0.309739979060919	0.756758697950906	0.935801521384792	0.0288162530864728	dx_AD
STK3	HIST	-0.0271123153917495	0.0568606460572106	-0.476820389351016	0.63349002543921	0.96173584302347	0.0169441978904364	dx_AD
STK3	HSPA1A	-0.0810358633929108	0.0865189323128182	-0.936625790756608	0.348951080713664	0.985972384390592	0.00613524882626958	dx_AD
STK3	IFI44L	-0.037612101121439	0.0627235920229996	-0.599648392388741	0.548740588827844	0.902897262958649	0.0443616634943658	dx_AD
STK3	TMEM163	0.134170951862801	0.0712941830518188	1.88193406698105	0.0598449682735071	0.748783633461235	0.125643656758137	dx_AD
STK3	FRMD4A	-0.0686038616477644	0.0304822694820299	-2.2506152859848	0.0244099144099747	0.1688025798182	0.772620920315537	dx_AD
STK3	PICALM	-0.00693884909516659	0.028162951993734	-0.246382165360734	0.805386410770424	0.939269723134759	0.0272096766918777	dx_AD
STK3	CD163	0.0358801672382532	0.03736888803227	0.960161490683608	0.336973944800549	0.718562215702944	0.143535623122378	dx_AD
STK3	GPNMB	0.0684786097126482	0.0631174952467915	1.0849386441096	0.277948830897719	0.68005268909852	0.16745743773748	dx_AD
STK3	MKI67	0.0787501115849843	0.0689073949208371	1.14283977322688	0.253105121916021	0.913798783374379	0.0391494244967129	dx_AD
STK3	ERN1	-0.0815133384457602	0.080753211426211	-1.00941296334999	0.312776623968372	0.730835731466324	0.13618022760398	dx_AD
STK32B	AIF1	0.16893676851887	0.14644291193881	1.15360153852621	0.248663567321186	0.820848321276008	0.0857370856559552	dx_AD
STK32B	CCL3	0.10467450137964	0.194890405447798	0.537094174231564	0.591202564753035	0.988913932430203	0.00484150445657656	dx_AD
STK32B	HIF1A	0.074488671183806	0.111886141713399	0.665754221596203	0.505568209870262	0.827135629195468	0.0824232713644845	dx_AD
STK32B	HIST	-0.0324573965978125	0.0884966943623496	-0.366763943350423	0.71379510519458	0.972104550573374	0.012287023864571	dx_AD
STK32B	HSPA1A	-0.0345610814134777	0.128961523539115	-0.267995293983907	0.78870294114136	0.995760211575623	0.00184523118204909	dx_AD
STK32B	IFI44L	-0.0695005943936656	0.101525468918116	-0.684563145920759	0.493619629698265	0.88475834445081	0.0531753326951357	dx_AD
STK32B	TMEM163	-0.130803071685309	0.112565088007488	-1.16202167120065	0.245226662234538	0.930832387685338	0.0311285141387282	dx_AD
STK32B	FRMD4A	0.0107660693169253	0.0633716858265409	0.169887690007077	0.865098462342423	0.960614813116121	0.0174507206275282	dx_AD
STK32B	PICALM	0.0440745946331027	0.0480613911088892	0.917047834367633	0.359117574767856	0.704425513470344	0.152164922780395	dx_AD
STK32B	CD163	0.0781293677744558	0.0620785209251447	1.25855717259542	0.20819032437787	0.59989128626741	0.221927446369704	dx_AD
STK32B	GPNMB	0.244125533676573	0.105513803598552	2.31368337933675	0.0206850962539345	0.273788223319123	0.562585236470534	dx_AD
STK32B	MKI67	0.0636791654428357	0.106991369988	0.595180391184615	0.551722896195562	0.975490108236043	0.0107771301241878	dx_AD
STK32B	ERN1	0.0995268573628976	0.136855999380688	0.727237810642461	0.467080287399936	0.824222927586433	0.0839553087803976	dx_AD
STK32C	AIF1	0.17466724181155	0.116115169490574	1.50425859582222	0.132514795508647	0.741056640229669	0.130148596880158	dx_AD
STK32C	HSPA1A	0.344598471111368	0.113342831496003	3.04031994404094	0.0023632695133016	0.2215701547291	0.654488739022051	dx_AD
STK32C	FRMD4A	0.10493195433202	0.129303354628748	0.811517648813502	0.417068461853589	0.749422876403592	0.125273054044185	dx_AD
STK32C	PICALM	0.18020891504931	0.0860340915373795	2.0946221646452	0.0362045933000732	0.242767350940792	0.614809720643226	dx_AD
STK32C	CD163	0.316611093493501	0.130406380359222	2.42788038914472	0.0151873511190961	0.211186274345269	0.675334311374103	dx_AD
STK32C	GPNMB	0.394964845885907	0.158740591720169	2.48811499066451	0.0128422202471741	0.220472674583572	0.656645229384151	dx_AD
STK32C	ERN1	0.190447197991622	0.0889071015043962	2.1420920800371	0.0321860731005271	0.371250313057668	0.430333171454771	dx_AD
STK35	AIF1	0.0814048418682809	0.127843950307892	0.636751615326576	0.524286646978176	0.922789701637775	0.0348972608640387	dx_AD
STK35	HSPA1A	0.00860347815058393	0.136566862681366	0.0629982851012499	0.949767869901282	0.996672240610588	0.00144763757283962	dx_AD
STK35	FRMD4A	-0.0305850985263207	0.137892851461615	-0.221803365454623	0.824466959460497	0.947424039323333	0.02345559996164	dx_AD
STK35	PICALM	0.0700015800475695	0.0915459025294484	0.76466098550999	0.44447344384301	0.760412082053668	0.118950991323227	dx_AD
STK35	CD163	0.19208199561872	0.120892466920441	1.58886653992368	0.112090526783226	0.46565393989505	0.331936718130641	dx_AD
STK35	ERN1	-0.0105597616521163	0.105459712667431	-0.100130764488394	0.920240511531423	0.981802264750369	0.00797597043593157	dx_AD
STK36	PICALM	0.13901379355728	0.137015422061535	1.0145850114219	0.310303687113145	0.664493813773167	0.177509057846431	dx_AD
STK36	ERN1	0.300197323935526	0.167562160608971	1.79155796776861	0.0732038011714915	0.469883170977765	0.328010109099997	dx_AD
STK38	AIF1	0.254754398398422	0.130404601334017	1.95356909029534	0.0507521990652915	0.607135002482928	0.21671472850576	dx_AD
STK38	CCL3	0.093471108311328	0.227279524529777	0.411260576616887	0.680881473936564	0.988913932430203	0.00484150445657656	dx_AD
STK38	HIF1A	-0.0149723594577959	0.0907618838174073	-0.164963075115507	0.868973045608512	0.962880521357329	0.0164275987886448	dx_AD
STK38	HIST	0.200828664343235	0.142184549946737	1.41245068060114	0.157817302791168	0.800446428166042	0.0966677289919289	dx_AD
STK38	HSPA1A	0.117486440545633	0.0985339570518863	1.19234469071172	0.233126117776692	0.955059677073704	0.0199694906004823	dx_AD
STK38	IFI44L	0.213653209406023	0.166415165384374	1.28385660593217	0.199192133048131	0.756166474883829	0.121382581265617	dx_AD
STK38	TMEM163	0.190382418625177	0.096552277821901	1.97180659969881	0.0486316886661068	0.725094867389643	0.139605169031072	dx_AD
STK38	FRMD4A	0.0716095566587524	0.0499348914459195	1.43405852271266	0.151555562935447	0.470465922436666	0.327471828631406	dx_AD
STK38	PICALM	0.138956474752564	0.0423924063284288	3.27786240007278	0.00104596369478404	0.0279668867806378	1.55335587575365	dx_AD
STK38	CD163	0.17472575134254	0.0521082732735482	3.35312879061061	0.000799035163308319	0.0587290845031614	1.23114676909275	dx_AD
STK38	GPNMB	0.139320953067302	0.0898645853180307	1.55034324783501	0.1210591522585	0.515488662401069	0.287780882098798	dx_AD
STK38	MKI67	0.638972932573558	0.175296327517274	3.64510164943754	0.000267286134235381	0.629518758939524	0.200991323884099	dx_AD
STK38	ERN1	0.0848495487420884	0.0903671582706931	0.938942314506817	0.347760362299719	0.757368775384433	0.120692603833327	dx_AD
STK38L	AIF1	0.0349924291075787	0.0784449391711121	0.446076311325192	0.65554212359133	0.951022459567095	0.0218092265422104	dx_AD
STK38L	CCL3	0.150498062448497	0.134681018147128	1.11744078355637	0.26380590549208	0.92770660689563	0.0325893504542709	dx_AD
STK38L	HIF1A	-0.138827526995568	0.0891451117021252	-1.55732069145255	0.119394365191899	0.501615468941876	0.299629079090199	dx_AD
STK38L	HIST	0.0828567290295273	0.0674061374133787	1.22921639199403	0.218990684625626	0.833338411257631	0.0791785996782854	dx_AD
STK38L	HSPA1A	0.120793909942114	0.103883587565822	1.16278146310242	0.244918179913202	0.957338672685538	0.0189343969578262	dx_AD
STK38L	IFI44L	0.136164830976691	0.0776042187380851	1.75460604063612	0.0793267175041625	0.635415321301039	0.196942317560059	dx_AD
STK38L	TMEM163	0.0836497972090102	0.0781547714109754	1.07030953707406	0.284480002997015	0.942308575758381	0.0258068564382422	dx_AD
STK38L	FRMD4A	0.0452490538753667	0.0423799291236891	1.06770008376616	0.285655820654544	0.642013055603938	0.192456140281463	dx_AD
STK38L	PICALM	0.165828603428346	0.0369626186605367	4.48638677230391	7.2441186745919e-06	0.000809799989708635	3.09162223308685	dx_AD
STK38L	CD163	0.0690547474257892	0.0453120227450009	1.52398289112811	0.127512985109176	0.488085143299253	0.311504411522645	dx_AD
STK38L	GPNMB	0.259836781403	0.0952868651438488	2.72688980806263	0.00639343859131161	0.170439167516973	0.768430595708782	dx_AD
STK38L	MKI67	-0.0136630707149201	0.0894680873919466	-0.152714460688806	0.878623456553057	0.985706431573708	0.00625240973562733	dx_AD
STK38L	ERN1	0.00171721850963102	0.0957129399818985	0.0179413411598869	0.985685648837741	0.995794041892794	0.00183047655505933	dx_AD
STK4	AIF1	0.00584077382186397	0.0517401429943447	0.112886696554016	0.910120383519728	0.991948204104274	0.00351100451818373	dx_AD
STK4	CCL3	-0.125907849413935	0.0934210740065652	-1.34774568535882	0.177740192671776	0.896707945656977	0.0473489819755368	dx_AD
STK4	HIF1A	-0.08018408981216	0.067549255651974	-1.18704623815965	0.235209382602238	0.649723309043285	0.18727155249384	dx_AD
STK4	HIST	0.0432838825025451	0.051693592929972	0.837316194314074	0.402414858795627	0.914399503995804	0.0388640181901412	dx_AD
STK4	HSPA1A	-0.06854937075691	0.0745079023394994	-0.920028193044022	0.357558026507425	0.986398395980977	0.00594764263411826	dx_AD
STK4	IFI44L	-0.00481533891925665	0.0600590222887681	-0.0801767783715184	0.936096658868169	0.993509129184266	0.00282813787863979	dx_AD
STK4	TMEM163	-0.0814517979335362	0.0635846406453198	-1.28099800685956	0.200194366176669	0.90963737031226	0.0411317059863102	dx_AD
STK4	FRMD4A	-0.0523134820316186	0.0335199126521764	-1.56066880526975	0.118601915178335	0.417812744213638	0.379018317210551	dx_AD
STK4	PICALM	0.0480533031370009	0.0278735679208212	1.72397388355531	0.084712557971564	0.380239066160041	0.419943265308183	dx_AD
STK4	CD163	0.0556519694209939	0.033725490864244	1.65014557223232	0.0989131657761556	0.445743876785224	0.35091461404527	dx_AD
STK4	GPNMB	0.0617320340495263	0.0589066868923928	1.04796309733553	0.294655609370664	0.69274160401543	0.159428729135576	dx_AD
STK4	MKI67	0.00511466703056207	0.066774489216653	0.0765961236179177	0.93894484280018	0.992601382437519	0.00322512427815955	dx_AD
STK4	ERN1	-0.0747294318748022	0.0751998618434528	-0.993744270838823	0.320347383754111	0.736500548687549	0.132826925275001	dx_AD
STK40	AIF1	0.0314818451772361	0.093873443828001	0.33536476231679	0.737349945963431	0.963771569186871	0.0160258893311131	dx_AD
STK40	CCL3	0.325899155706393	0.201400219353582	1.61816683592702	0.105626647901041	0.861032641715968	0.0649803841463299	dx_AD
STK40	HIF1A	-0.103648442112612	0.157275636213548	-0.659024147719094	0.509880262302141	0.829345716631198	0.0812643940251022	dx_AD
STK40	HIST	0.0422733932120218	0.14671953891016	0.288123814496901	0.773251963893918	0.979324416111755	0.00907341770833485	dx_AD
STK40	HSPA1A	-0.0218187559359504	0.102758143503562	-0.21233116123	0.831848686485354	0.996278595515943	0.00161920015386958	dx_AD
STK40	IFI44L	0.368517067210392	0.189637191329567	1.94327423131865	0.051983033269042	0.591762870151889	0.227852287897968	dx_AD
STK40	TMEM163	0.146394655160203	0.161484493473729	0.906555496512856	0.36464190490554	0.950831273484156	0.0218965424694806	dx_AD
STK40	FRMD4A	0.0786748497289596	0.116378945608275	0.676023049682669	0.499026010804336	0.804648596409342	0.094393741942378	dx_AD
STK40	PICALM	0.0141415829019294	0.0466209009242116	0.30333139475186	0.761637322976675	0.922250755781185	0.0351509801982435	dx_AD
STK40	CD163	-0.046450622551391	0.103005412907567	-0.45095321925532	0.652023265586488	0.891850028180543	0.0497081696256212	dx_AD
STK40	GPNMB	0.155004269652069	0.147550526598974	1.05051654660205	0.293480687477527	0.691547552098461	0.160177951629976	dx_AD
STK40	ERN1	-0.0386377465888001	0.0885439498776577	-0.436368003033368	0.662569750149215	0.907666349784556	0.0420737649994293	dx_AD
STKLD1	ERN1	0.204810381064339	0.167291053651707	1.22427575529978	0.220848219745787	0.659787972239115	0.180595605792484	dx_AD
STMN1	AIF1	-0.171473503218195	0.185569801636581	-0.924037756714359	0.355466658149195	0.865652764274816	0.0626562798079748	dx_AD
STMN1	CCL3	-0.180113807493935	0.266870169622202	-0.674911728609142	0.499731848462732	0.982098407175814	0.00784499332080403	dx_AD
STMN1	HIF1A	0.211068717070123	0.259364264386742	0.813792592318714	0.415763779477924	0.775793938866281	0.110253617784701	dx_AD
STMN1	HIST	0.019969213431283	0.202339193915443	0.0986917712029044	0.921383002596942	0.991709999766914	0.00361530759779299	dx_AD
STMN1	HSPA1A	-0.00666133625325926	0.18650402816071	-0.035716849222791	0.971508135386919	0.997489027409801	0.00109187294606181	dx_AD
STMN1	IFI44L	-0.133499770566126	0.235725362070036	-0.566336050536904	0.571165357994145	0.908691339069586	0.0415836112808288	dx_AD
STMN1	TMEM163	-0.441051991240782	0.241977306600739	-1.82269981196425	0.0683488688073678	0.748783633461235	0.125643656758137	dx_AD
STMN1	FRMD4A	0.31812632410496	0.236629390820577	1.34440748463988	0.178816654838965	0.511824789592036	0.290878683430648	dx_AD
STMN1	PICALM	-0.128979189831864	0.0633043354311608	-2.03744639215304	0.041605328869895	0.258998101756432	0.586703418929281	dx_AD
STMN1	CD163	-0.136884345960492	0.206823346891864	-0.661841847245902	0.508072583901952	0.82635409194169	0.0828338180254706	dx_AD
STMN1	GPNMB	0.306664992367898	0.212212700312238	1.4450831261121	0.148434538019396	0.557397729140585	0.253834804951244	dx_AD
STMN1	MKI67	-0.43095765351347	0.321645092795896	-1.33985458869394	0.180292624220574	0.898787060837342	0.046343188419566	dx_AD
STMN1	ERN1	0.0194364989789939	0.17792999521591	0.109236775707258	0.913014692030308	0.980626524654639	0.00849636383780221	dx_AD
STMN3	PICALM	0.268636910111641	0.20802327079332	1.29137912834061	0.196572244386772	0.55038133333765	0.259336303998431	dx_AD
STMN3	ERN1	0.121791952417023	0.270480855466456	0.450279381906671	0.65250900382087	0.902592877179608	0.0445080980414409	dx_AD
STMP1	AIF1	0.0512427361793693	0.0910198647092476	0.562984095208867	0.573445714254029	0.935662864836717	0.0288806067276774	dx_AD
STMP1	CCL3	-0.077779205718902	0.185491121550712	-0.419314978898533	0.674985950929299	0.988913932430203	0.00484150445657656	dx_AD
STMP1	HIF1A	0.115152305248124	0.192014844668615	0.599705223035527	0.548702706745206	0.845309983697507	0.0729840016748498	dx_AD
STMP1	HIST	-0.175460684486372	0.11942399336522	-1.46922473066012	0.141771844596458	0.779312161598201	0.108288546301845	dx_AD
STMP1	HSPA1A	0.0462666167176344	0.101385104372265	0.456345308357654	0.648141687647234	0.993953591304247	0.00263389277673093	dx_AD
STMP1	IFI44L	-0.0625589713385688	0.15508756545412	-0.403378382756776	0.686669887063262	0.938094230501906	0.0277535350414454	dx_AD
STMP1	TMEM163	-0.102765580341426	0.147000004338584	-0.699085559920986	0.484498562203386	0.963189778626936	0.0162881347962514	dx_AD
STMP1	FRMD4A	0.0293615540545984	0.117978621789643	0.248871817700586	0.803459935748193	0.939089029419941	0.0272932329171145	dx_AD
STMP1	PICALM	0.0418312933012863	0.049771436761724	0.840467867173487	0.400646110739377	0.734249482571029	0.134156350854363	dx_AD
STMP1	CD163	0.0101608319264619	0.0871487156035875	0.116591872365399	0.907183478709164	0.980673070657822	0.00847575028912314	dx_AD
STMP1	GPNMB	-0.0272528003744195	0.113207677495705	-0.240732792839545	0.809762221246877	0.947346038636754	0.0234913565615349	dx_AD
STMP1	MKI67	-0.153701544546714	0.177259832857147	-0.867097424550667	0.385888631616323	0.943735835894498	0.0251495534438382	dx_AD
STMP1	ERN1	0.12476953637878	0.100525575470453	1.24117206785306	0.21454219104188	0.654461803707411	0.184115695061531	dx_AD
STN1	AIF1	-0.063745992321329	0.120156263085692	-0.530525756080373	0.595747456264726	0.94028530028236	0.0267403532737513	dx_AD
STN1	HIST	0.0827254597158351	0.176223895169892	0.469433839469285	0.638759565124675	0.962690259632683	0.0165134222942939	dx_AD
STN1	HSPA1A	0.128839378488334	0.113766001593605	1.13249456501577	0.257426568067544	0.959287870048847	0.018051047038582	dx_AD
STN1	FRMD4A	-0.122325735339902	0.142175207140024	-0.860387248948595	0.389575612297845	0.727251152296412	0.138315581960481	dx_AD
STN1	PICALM	0.0139955571180304	0.0894743560396187	0.156419757990023	0.875702164237778	0.962409261922412	0.0166402061353355	dx_AD
STN1	CD163	0.296287237864488	0.139338754163153	2.12638070179357	0.0334715733002426	0.288353711938183	0.540074453603201	dx_AD
STN1	GPNMB	0.260585371518561	0.154514536273703	1.68647803503074	0.091703762267468	0.470202677340142	0.327714902325628	dx_AD
STN1	ERN1	0.0859066928072245	0.101735678871816	0.844410670473475	0.398439961729115	0.786056807225424	0.104546066971991	dx_AD
STOML1	AIF1	0.144861542018313	0.135978361870524	1.06532789500911	0.286727573723447	0.83520035286682	0.0782093308551266	dx_AD
STOML1	HSPA1A	0.358006061774189	0.156083239196934	2.29368677646729	0.0218084968555149	0.567424511570421	0.246091907507655	dx_AD
STOML1	PICALM	-0.018169579500348	0.158675979079613	-0.114507435881216	0.90883555219126	0.973305536167082	0.0117508063482664	dx_AD
STOML1	CD163	-0.126667015168407	0.176482455093913	-0.717731488385078	0.472922863958429	0.809654977547638	0.0917000098485017	dx_AD
STOML1	ERN1	-0.0807713827112462	0.137214393331892	-0.588650947979471	0.556095449356431	0.864583066289333	0.0631932748041254	dx_AD
STON2	AIF1	-0.205605948319294	0.166950572108369	-1.23153784813528	0.218121770110563	0.801639268121958	0.0960210171367811	dx_AD
STON2	HIST	0.255359430816641	0.198351289966503	1.28740998286306	0.197951426633694	0.825719240994368	0.083167595311657	dx_AD
STON2	HSPA1A	-0.176457769334837	0.170967457251336	-1.03211319962155	0.30201909104184	0.971074251636669	0.0127475611906709	dx_AD
STON2	FRMD4A	-0.37136710516469	0.0725035579721496	-5.12205353159829	3.022260573332e-07	0.000102076850864288	3.99107273667697	dx_AD
STON2	PICALM	-0.255639668491227	0.0685798111747604	-3.72762281073925	0.000193294376826239	0.00886959524755511	2.05209619818001	dx_AD
STON2	CD163	-0.275444934013092	0.0973819115849631	-2.82850202393874	0.00467664053774422	0.128864786515305	0.889865741385005	dx_AD
STON2	ERN1	-0.237936342765486	0.149314179312087	-1.59352811542543	0.111041766223004	0.528865022661794	0.276655154794754	dx_AD
STPG1	AIF1	-0.0189177925957393	0.146699862655373	-0.12895576214806	0.897392653160187	0.988995636683678	0.00480562444769594	dx_AD
STPG1	HSPA1A	0.0459218664713319	0.127642522601542	0.359769342812856	0.719019631061148	0.993953591304247	0.00263389277673093	dx_AD
STPG1	FRMD4A	0.164870919136122	0.151146345466685	1.09080321212571	0.275359482767152	0.630170515897949	0.200541920239093	dx_AD
STPG1	PICALM	-0.0607466716651386	0.115102366366415	-0.527762144105348	0.597664434803938	0.848110449820362	0.0715475856867488	dx_AD
STPG1	CD163	0.239754461558862	0.14675240283481	1.63373448698308	0.102314613644821	0.452123708334647	0.344742718957858	dx_AD
STPG1	ERN1	-0.18854643995761	0.106125291355028	-1.77664002190442	0.0756274863583401	0.474202841183643	0.324035848277101	dx_AD
STPG2	AIF1	0.360387022033192	0.22467950476509	1.60400487979529	0.108712976978975	0.71902882438704	0.143253699295397	dx_AD
STPG2	HIF1A	0.294509644469945	0.14932030037902	1.97233493183707	0.0485713844352927	0.361562592962184	0.441816507705697	dx_AD
STPG2	HIST	0.269857343258249	0.111212676543071	2.42649805441683	0.015245332066181	0.548915719943321	0.260494331639807	dx_AD
STPG2	HSPA1A	-0.0270932902007978	0.180798160497577	-0.149853793458042	0.880879967441685	0.996374927679531	0.00157720938465507	dx_AD
STPG2	IFI44L	0.251341940658988	0.131189664953419	1.91586693012922	0.0553820357708466	0.599299068206298	0.222356397546595	dx_AD
STPG2	TMEM163	0.189829356589066	0.169956581136745	1.11692854327501	0.264024879202412	0.93740943349847	0.028070680327526	dx_AD
STPG2	FRMD4A	-0.0483603266137481	0.0775209090771762	-0.623835906846793	0.532735355799916	0.823183951510087	0.0845031050077123	dx_AD
STPG2	PICALM	0.246727420530688	0.0663938736959111	3.71611726799852	0.000202307714251428	0.00912381743070387	2.03982341362239	dx_AD
STPG2	CD163	0.134284067553521	0.0829595573426078	1.61866904615887	0.105518490328481	0.455149855115072	0.341845591178939	dx_AD
STPG2	GPNMB	0.138011015159209	0.138402013311192	0.997174909940764	0.318679617238013	0.713452805434992	0.146634749973378	dx_AD
STPG2	MKI67	0.15777625596965	0.152797113408717	1.03258662712831	0.301797389011145	0.926970056612517	0.032934294397019	dx_AD
STPG2	ERN1	0.258411137196218	0.199856502421527	1.2929833859055	0.196016805343101	0.635191705746906	0.197095181506445	dx_AD
STPG4	AIF1	0.0155981894453068	0.181322024161946	0.0860247921751382	0.931446708970644	0.994270135986525	0.00249560490895877	dx_AD
STPG4	HSPA1A	-0.123941994214364	0.150195433602361	-0.825204809771362	0.409255323230489	0.986734250512015	0.00579979674933194	dx_AD
STPG4	FRMD4A	-0.237860770016511	0.210511301284476	-1.12991924217445	0.258510255046796	0.609006816356347	0.215377846465021	dx_AD
STPG4	PICALM	-0.00719145901922325	0.121002040037801	-0.0594325435916342	0.952607592825213	0.988107618640106	0.00519575213682828	dx_AD
STPG4	CD163	0.338025137584042	0.155145449400535	2.1787628247566	0.0293492919381227	0.27262165761179	0.564439645905327	dx_AD
STPG4	GPNMB	-0.0949269330723794	0.184408169923136	-0.514765333401152	0.606717012774679	0.877203854728232	0.0568994685545672	dx_AD
STPG4	ERN1	-0.274756259464873	0.12842716803932	-2.13939358517002	0.0324038060341526	0.372421340362497	0.428965441181208	dx_AD
STRADA	AIF1	-0.137691898000018	0.105972375123365	-1.29931878793626	0.193834549268818	0.783277572571543	0.106084308345513	dx_AD
STRADA	CCL3	-0.0261290057249814	0.184839354857392	-0.14136061957769	0.887585062837283	0.996119802021007	0.00168842640786004	dx_AD
STRADA	HIF1A	-0.190552134237472	0.183388650862344	-1.03906175950062	0.298776014252164	0.70113774759186	0.15419665087478	dx_AD
STRADA	HIST	-0.0372089857149707	0.120461183701651	-0.308887764270414	0.757406904685913	0.97453004126782	0.0112047685979256	dx_AD
STRADA	HSPA1A	-0.107217081200801	0.0810382293180963	-1.3230432365439	0.18582099979753	0.946239060172369	0.0239991285055961	dx_AD
STRADA	IFI44L	0.0340023001231149	0.127948514585582	0.265749862225805	0.790431859156946	0.963329087466413	0.0162253261091057	dx_AD
STRADA	TMEM163	-0.161651833943169	0.14694153317928	-1.1001098902782	0.271284245113893	0.942308575758381	0.0258068564382422	dx_AD
STRADA	FRMD4A	-0.180986030376861	0.109399420791378	-1.65436004201518	0.0980543801507037	0.37955756488088	0.420722348321269	dx_AD
STRADA	PICALM	-0.111829727704536	0.0657423390311676	-1.70103055888412	0.0889372490322232	0.388910783533334	0.410150014774642	dx_AD
STRADA	CD163	0.026735800245496	0.0928222861688523	0.2880321240619	0.773322148728434	0.935066610414925	0.0291574506192062	dx_AD
STRADA	GPNMB	-0.0115648275514495	0.118224974640937	-0.097820512007494	0.922074819270311	0.981308470156807	0.00819445252956725	dx_AD
STRADA	MKI67	-0.0842097763489922	0.202212806054595	-0.41644136190987	0.677087067264768	0.977968877208853	0.00967496593993188	dx_AD
STRADA	ERN1	-0.00917666170684539	0.0908867070311639	-0.100968139418879	0.919575751953649	0.981779804853999	0.00798590555319401	dx_AD
STRADB	AIF1	-0.111374961146872	0.0910366714948293	-1.22340765889269	0.221175762036123	0.801644452428237	0.0960182085064922	dx_AD
STRADB	HIST	0.0210916337100464	0.133266273322449	0.15826685315206	0.874246526265866	0.983831547713904	0.00707925539084317	dx_AD
STRADB	HSPA1A	-0.00944399057295797	0.105250827031133	-0.0897284215179087	0.928503029929575	0.996672240610588	0.00144763757283962	dx_AD
STRADB	FRMD4A	0.0201245942915688	0.073366156814659	0.274303509483378	0.783851387735356	0.932240371008158	0.030472093715778	dx_AD
STRADB	PICALM	0.0205883452593466	0.0593365586444786	0.346975721708161	0.728609558296859	0.909083102833971	0.0413964144099802	dx_AD
STRADB	CD163	0.00150332771006578	0.141018931835184	0.0106604672897593	0.99149433884397	0.997729880533855	0.000987021109686932	dx_AD
STRADB	GPNMB	0.280014245233822	0.152754667836355	1.83309779792654	0.0667880285486922	0.414468987001761	0.382507960355918	dx_AD
STRADB	ERN1	0.100874355317256	0.0881167998589879	1.14478005872528	0.252300277860238	0.68326893825942	0.165408322068411	dx_AD
STRAP	AIF1	0.0981508294704687	0.0959901429083719	1.02250946291599	0.306539836195908	0.84799544385733	0.0716064811311824	dx_AD
STRAP	CCL3	0.320093470955797	0.182342895014431	1.75544800322746	0.079182707269678	0.825175706352728	0.0834535663899448	dx_AD
STRAP	HIF1A	0.099101740853651	0.205566809749302	0.482090182624861	0.629741883608314	0.881268744608991	0.0548916324474403	dx_AD
STRAP	HIST	0.0794815558262578	0.137504750737698	0.578027707405367	0.563245412970053	0.949073589918426	0.0227001116439319	dx_AD
STRAP	HSPA1A	0.0872225412702017	0.101241507490235	0.861529459926447	0.388946502936763	0.986734250512015	0.00579979674933194	dx_AD
STRAP	IFI44L	0.229237925578613	0.170375660962211	1.34548517249454	0.178468606448561	0.753556717194185	0.12288405451396	dx_AD
STRAP	TMEM163	-0.00172601958572294	0.160178519353685	-0.0107755995790657	0.991402481844179	0.999470404929196	0.000230061141895285	dx_AD
STRAP	FRMD4A	-0.15214179361457	0.133007160921408	-1.14386167301525	0.252681008065648	0.601226612344383	0.220961804301825	dx_AD
STRAP	PICALM	0.159450616112531	0.0837090008665864	1.9048204429851	0.0568034155699588	0.313980783768202	0.503096930776493	dx_AD
STRAP	CD163	-0.0381833159069851	0.105661653614779	-0.361373446285382	0.717820295499024	0.919815149827391	0.0362994416501593	dx_AD
STRAP	GPNMB	0.0233636373834063	0.12542610928604	0.186274114029356	0.852229806194459	0.95815738976808	0.0185631465649808	dx_AD
STRAP	MKI67	-0.0771731410738115	0.196055338034128	-0.393629379580461	0.693854687081582	0.977968877208853	0.00967496593993188	dx_AD
STRAP	ERN1	0.0726759310140244	0.0951352008414799	0.76392261088639	0.444913362120803	0.811422158207414	0.0907531368143238	dx_AD
STRBP	AIF1	-0.161863948226468	0.0785211620413599	-2.06140540993533	0.0392643791704508	0.576396297883295	0.239278817264744	dx_AD
STRBP	CCL3	-0.300025172415992	0.154171647627104	-1.94604635180175	0.0516491720025365	0.733880389465113	0.134374717234121	dx_AD
STRBP	HIF1A	-0.0679828005197151	0.121360191504076	-0.56017380721941	0.575360891027513	0.858703782933036	0.0661566238564623	dx_AD
STRBP	HIST	0.12193122954955	0.07832245509268	1.55678508041234	0.119521520602771	0.757255524061227	0.120757549872878	dx_AD
STRBP	HSPA1A	-0.207513138321414	0.102574609465663	-2.02304585318337	0.0430684202738258	0.724575961808872	0.139916078011847	dx_AD
STRBP	IFI44L	-0.026862637467195	0.0856781547634102	-0.313529598546711	0.753878337045094	0.960240409811952	0.0176200215609097	dx_AD
STRBP	TMEM163	-0.101625246305514	0.0909853203990949	-1.11694112698343	0.264019498386982	0.93740943349847	0.028070680327526	dx_AD
STRBP	FRMD4A	-0.0330827737735596	0.0481867160073239	-0.686553816378176	0.492363940178845	0.802649819714358	0.0954738875182711	dx_AD
STRBP	PICALM	0.089341767539161	0.0405865702736002	2.20126428365084	0.0277173197864774	0.211053330663989	0.675607789789707	dx_AD
STRBP	CD163	0.129257340085636	0.0691569300782161	1.86904392574174	0.0616167033972583	0.369381698766169	0.432524625738654	dx_AD
STRBP	GPNMB	0.0364811263082458	0.0816018066849148	0.447062728024009	0.654829769342831	0.894653332315342	0.0483452161120774	dx_AD
STRBP	MKI67	0.0170244040856872	0.105111979675671	0.161964451037998	0.871333848157644	0.985706431573708	0.00625240973562733	dx_AD
STRBP	ERN1	-0.167683850962884	0.0971700764751722	-1.72567375724695	0.0844061217928367	0.493521808028341	0.306693651713475	dx_AD
STRIP1	AIF1	0.239779021081492	0.11702193714082	2.0490091596497	0.0404612192633148	0.578962171628115	0.237349811384596	dx_AD
STRIP1	HIST	-0.0242421820480381	0.148375729693033	-0.16338374273334	0.870216302307566	0.983831547713904	0.00707925539084317	dx_AD
STRIP1	HSPA1A	0.0802219702552405	0.103196747525518	0.77736917275812	0.43694099467757	0.986734250512015	0.00579979674933194	dx_AD
STRIP1	FRMD4A	0.253950516488798	0.132632644840175	1.9146908877133	0.0555319363617987	0.27462489755513	0.561260092078716	dx_AD
STRIP1	PICALM	0.166841702753999	0.0766119891433535	2.17774926117387	0.0294247092472745	0.218203842463204	0.661137605966406	dx_AD
STRIP1	CD163	-0.0111111363347893	0.0965820779363871	-0.115043459119896	0.908410675304077	0.981330841879438	0.00818455166227066	dx_AD
STRIP1	GPNMB	0.270709809612161	0.163535965059175	1.65535336226625	0.0978528404299685	0.479965156826767	0.318790289180905	dx_AD
STRIP1	ERN1	-0.10122262417676	0.0837026498792955	-1.2093120626734	0.226542978288604	0.665054729406318	0.177142613792932	dx_AD
STRIP2	ERN1	0.134907944797629	0.177498341828214	0.760051859685513	0.447223586628145	0.812579639541235	0.090134063803442	dx_AD
STRN	AIF1	0.111639896174675	0.0868184213932476	1.28590101482031	0.198477609498461	0.784300114677956	0.105517721488698	dx_AD
STRN	CCL3	-0.0272509697377612	0.123844617708003	-0.220041615389477	0.825838744473769	0.993702672192411	0.00274354230542944	dx_AD
STRN	HIF1A	0.0847774353326097	0.0702266129768665	1.20719812246301	0.227355853358328	0.641412462157366	0.192862606313412	dx_AD
STRN	HIST	0.0592295825836204	0.0649963532995542	0.911275472804512	0.362150246329671	0.893110427840036	0.0490948398386881	dx_AD
STRN	HSPA1A	0.0362977111038697	0.0810487139653212	0.447850549724955	0.654261058738216	0.993953591304247	0.00263389277673093	dx_AD
STRN	IFI44L	0.033209768873677	0.0749817837322753	0.442904492539861	0.657834817773867	0.928993494676069	0.0319873271647846	dx_AD
STRN	TMEM163	0.0455204869143065	0.0725769712473204	0.627202901030224	0.530526241844205	0.966667233503107	0.0147230021580862	dx_AD
STRN	FRMD4A	-0.0162641008866094	0.0435143717562152	-0.373763890645769	0.708579986641461	0.904351430901469	0.0436627699201	dx_AD
STRN	PICALM	0.0633649586966979	0.0327955025025196	1.93212342734586	0.0533442733964852	0.30252009675127	0.519245769380862	dx_AD
STRN	CD163	0.122185658887226	0.041900059723606	2.91612135384112	0.00354412620750183	0.113571463002334	0.944730779694831	dx_AD
STRN	GPNMB	0.00686905448712491	0.0750621457811426	0.0915115657251912	0.927086116678133	0.982636005791705	0.00760732647214902	dx_AD
STRN	MKI67	0.0363783995031363	0.0939547406624278	0.387190675495994	0.698615052715857	0.977968877208853	0.00967496593993188	dx_AD
STRN	ERN1	-0.0433839836902696	0.0866744131646754	-0.500539687622033	0.616695118139557	0.890513599256071	0.0503594439303584	dx_AD
STRN3	AIF1	-0.0301603031095363	0.0668875090751212	-0.450910843094236	0.652053808257776	0.950110179077377	0.0222260290366704	dx_AD
STRN3	CCL3	0.0155941346228837	0.115379367441551	0.135155313889057	0.892489077179693	0.996119802021007	0.00168842640786004	dx_AD
STRN3	HIF1A	-0.0688652589224985	0.0621484627777072	-1.10807662562493	0.267828724753873	0.67257121130551	0.172261726136367	dx_AD
STRN3	HIST	-0.0168135312033569	0.0594181188608808	-0.282969766221031	0.777200013257315	0.979324416111755	0.00907341770833485	dx_AD
STRN3	HSPA1A	0.0755433601817141	0.0699808836169348	1.07948565775802	0.280371283993409	0.969081604467447	0.0136396503200428	dx_AD
STRN3	IFI44L	-0.158243369490543	0.0641544706432095	-2.46659925495453	0.0136402919265559	0.482935171741863	0.316111164164433	dx_AD
STRN3	TMEM163	0.0090731271603032	0.0617084533713216	0.147032159527755	0.883106636536481	0.999470404929196	0.000230061141895285	dx_AD
STRN3	FRMD4A	-0.0935236956092786	0.0346554091313764	-2.6986752704242	0.00696160687504287	0.0774991316055518	1.11070316382956	dx_AD
STRN3	PICALM	-0.00538761643285688	0.0279976430287894	-0.192431070976828	0.847404556055145	0.953736021791384	0.0205718141257712	dx_AD
STRN3	CD163	0.0883984686886	0.0378613466790011	2.33479462413386	0.0195541521769169	0.229519649316131	0.639180128321598	dx_AD
STRN3	GPNMB	0.177816649032745	0.0696585980521949	2.55268773711908	0.0106895283838182	0.208583555138886	0.680719934614984	dx_AD
STRN3	MKI67	-0.0640832265370578	0.0757284835736125	-0.84622355437456	0.397428044284771	0.943735835894498	0.0251495534438382	dx_AD
STRN3	ERN1	-0.0528919483705828	0.0760123342557827	-0.695833760250021	0.486532944067267	0.836518927995492	0.0775242277667463	dx_AD
STRN4	AIF1	-0.205529002750571	0.0985600991909317	-2.08531651690425	0.0370405791236056	0.56523548363728	0.247770582378764	dx_AD
STRN4	HSPA1A	-0.122521125247376	0.103849356787925	-1.17979666930033	0.2380810945666	0.957338672685538	0.0189343969578262	dx_AD
STRN4	FRMD4A	-0.0245045510317388	0.142725080792215	-0.1716905739042	0.863680796707328	0.960092778128031	0.0176867970832096	dx_AD
STRN4	PICALM	-0.0730119308994182	0.0870208463230685	-0.839016557347171	0.401460018371982	0.734937608545782	0.133749528146283	dx_AD
STRN4	CD163	-0.142864509611363	0.101055278241467	-1.41372634955291	0.157442265626335	0.538074458647739	0.269157622582036	dx_AD
STRN4	GPNMB	-0.173423414645923	0.145753341189986	-1.18984177810284	0.234108585593124	0.644435929816892	0.190820253966338	dx_AD
STRN4	ERN1	0.033717843643271	0.0897349680823722	0.375749213086249	0.707103347567981	0.920458016469518	0.0359960155591359	dx_AD
STS	AIF1	-0.22786866199117	0.137918063600027	-1.65220317080442	0.0984931402905733	0.701545074702826	0.153944420051413	dx_AD
STS	HSPA1A	-0.0242621976597737	0.141463656901549	-0.171508344907687	0.863824069374417	0.996374927679531	0.00157720938465507	dx_AD
STS	FRMD4A	-0.0734827480474367	0.173924710591938	-0.422497457649027	0.672661956011247	0.892259501788115	0.0495088184889462	dx_AD
STS	PICALM	0.00357714643060269	0.0652508939023937	0.0548214164844026	0.956280738170464	0.988957961246327	0.00482216905679465	dx_AD
STS	CD163	0.202756169448916	0.1830278287117	1.10778874926332	0.267953060099582	0.662203319962263	0.179008646239226	dx_AD
STS	ERN1	0.268874823199065	0.109255975364162	2.46096217898267	0.0138564972256658	0.274023505854895	0.562212181613124	dx_AD
STT3A	AIF1	0.0424140283176264	0.090263859425591	0.469889373083924	0.638434057091897	0.949133967395954	0.0226724838903393	dx_AD
STT3A	HIF1A	-0.238492422607049	0.179518396146017	-1.32851244065852	0.18400887648459	0.591859880090942	0.227781098186033	dx_AD
STT3A	HIST	0.264127226886241	0.159689608790277	1.65400384462789	0.0981267315462433	0.73628558614659	0.132953701381605	dx_AD
STT3A	HSPA1A	0.0763997636573697	0.117985725684805	0.647533955602977	0.51728642570899	0.993953591304247	0.00263389277673093	dx_AD
STT3A	IFI44L	0.126638920741157	0.16846524120233	0.751721363038095	0.452218640510278	0.866518289806109	0.0622222660971635	dx_AD
STT3A	TMEM163	0.0361351140081538	0.1607977880102	0.224723949597252	0.82219403201458	0.997591105330704	0.0010474317458477	dx_AD
STT3A	FRMD4A	0.0392186771476499	0.142213832431845	0.275772591716388	0.782722736329197	0.931818255350929	0.0306687854948896	dx_AD
STT3A	PICALM	-0.0507127081523198	0.0904249020051031	-0.560826796908863	0.574915617090969	0.839245464852683	0.0761109969310384	dx_AD
STT3A	CD163	0.0489290651685828	0.0954421554495136	0.512656749401107	0.608191448896103	0.874137863198654	0.0584200679322082	dx_AD
STT3A	GPNMB	0.0298874103202884	0.137500954895577	0.217361474638383	0.827926652231444	0.950941366818859	0.0218462599837661	dx_AD
STT3A	MKI67	-0.152537313662863	0.207763044020765	-0.734188865887125	0.462833638407602	0.955898398183945	0.0195882661475353	dx_AD
STT3A	ERN1	-0.0861324338667551	0.135044967263407	-0.637805581445718	0.523600245846115	0.854525688385933	0.0682748771719515	dx_AD
STT3B	AIF1	0.0434179072581695	0.0708619870548963	0.612710835000069	0.540067556972901	0.924863118104598	0.0339225390996479	dx_AD
STT3B	CCL3	0.110461566212217	0.125730375344425	0.878559106418153	0.379640376686857	0.954493454898701	0.0202270452809205	dx_AD
STT3B	HIF1A	0.0238343023360378	0.0703439652452067	0.338825118159826	0.734741477810747	0.925997745232941	0.0333900708062772	dx_AD
STT3B	HIST	-0.0497352690371324	0.0690476956890553	-0.720303096878234	0.471338398410607	0.924477858361181	0.0341034859182336	dx_AD
STT3B	HSPA1A	0.0229406762001783	0.0761174707495038	0.301385161307765	0.763120808166414	0.995760211575623	0.00184523118204909	dx_AD
STT3B	IFI44L	-0.0400098660924036	0.0787959563637773	-0.507765473493209	0.611617825818922	0.913203700025565	0.039432337548173	dx_AD
STT3B	TMEM163	0.158801082498323	0.0870199409003358	1.82488152549078	0.0680189096849208	0.748783633461235	0.125643656758137	dx_AD
STT3B	FRMD4A	-0.0731904750305143	0.0439671090205083	-1.66466426064936	0.0959797570389948	0.376032822889363	0.424774245025581	dx_AD
STT3B	PICALM	0.128696117978497	0.0367820372111531	3.49888499214158	0.000467208056083795	0.0175613361005497	1.75544244520544	dx_AD
STT3B	CD163	0.0982394722645972	0.0470628861438628	2.08740857847725	0.0368512171900889	0.301830128714214	0.520237411077167	dx_AD
STT3B	GPNMB	0.14108008541678	0.079718550186378	1.76972718503964	0.076772598954291	0.436739103837312	0.359777921381917	dx_AD
STT3B	MKI67	0.146419081185197	0.0888126944036657	1.64862784727263	0.0992239001080718	0.856701474863581	0.0671704854342026	dx_AD
STT3B	ERN1	0.0358265805551312	0.094903390666878	0.377505801461686	0.70579775383875	0.919781728211345	0.0363152220894503	dx_AD
STUB1	AIF1	0.0788432852341003	0.1100859779201	0.716197346144524	0.473869501536645	0.910874703873164	0.0405413586569645	dx_AD
STUB1	CCL3	-0.126184131972725	0.199179315466004	-0.633520261265596	0.526393953961418	0.987317244772333	0.00554327740502591	dx_AD
STUB1	HIF1A	-0.0327389826346922	0.175734674136667	-0.186297796923284	0.852211235023478	0.960934221012471	0.0173063401452454	dx_AD
STUB1	HIST	-0.0612913238866377	0.168586491477873	-0.363560112968377	0.71618651653739	0.972104550573374	0.012287023864571	dx_AD
STUB1	HSPA1A	-0.0732891866584189	0.1337827363456	-0.547822451987315	0.583813820550554	0.993953591304247	0.00263389277673093	dx_AD
STUB1	IFI44L	-0.020481627215203	0.174721842606888	-0.117224194237038	0.906682394864416	0.986044077843221	0.00610367092468952	dx_AD
STUB1	TMEM163	-0.129284885353631	0.162436781236661	-0.795908933736324	0.426084968263535	0.955145302114373	0.0199305560535564	dx_AD
STUB1	FRMD4A	0.0635703968047667	0.159109348499342	0.399539042830219	0.689496061592668	0.898908542381752	0.0462844924263446	dx_AD
STUB1	PICALM	0.172508943289562	0.123419497082729	1.39774466244931	0.162189757202163	0.508858815126236	0.293402697657295	dx_AD
STUB1	CD163	0.0602810338180073	0.122716437036505	0.491222164477244	0.623269324134082	0.879717798019194	0.0556566215072973	dx_AD
STUB1	GPNMB	-0.0540306458134605	0.127720604380198	-0.423037818178673	0.672267669053324	0.901796336357675	0.0448915333928076	dx_AD
STUB1	MKI67	-0.19496437197682	0.190629864158144	-1.02273782147314	0.306431823788557	0.926970056612517	0.032934294397019	dx_AD
STUB1	ERN1	0.0800135674592556	0.140383595672047	0.569963798663321	0.56870225185285	0.869437080093271	0.0607618417889671	dx_AD
STX10	AIF1	0.0879327440467943	0.0976735948012517	0.900271401147073	0.367975836649289	0.872594756693585	0.0591874009594262	dx_AD
STX10	HIF1A	0.118239406533716	0.194969706359728	0.606450144185778	0.544215879188693	0.845105983695616	0.073088823301324	dx_AD
STX10	HIST	-0.206616180918352	0.157463792960616	-1.31215041269856	0.18946938916059	0.823934039575084	0.0841075545591694	dx_AD
STX10	HSPA1A	0.0821907686044954	0.134978491589615	0.608917521869974	0.542579109516609	0.993953591304247	0.00263389277673093	dx_AD
STX10	IFI44L	0.258325611834177	0.152903229371773	1.68947126163095	0.0911291546829857	0.658813026759887	0.181237822079692	dx_AD
STX10	FRMD4A	0.0995894836398818	0.148065067135541	0.672606210003038	0.501197849916327	0.805933301214391	0.0937008987819477	dx_AD
STX10	PICALM	0.321512206900605	0.105168939548609	3.05710229922021	0.00223487989173053	0.0464113002021827	1.33337626474788	dx_AD
STX10	CD163	0.182069799884696	0.113299735640202	1.60697462227874	0.108059935218556	0.456960301396825	0.34012152779269	dx_AD
STX10	GPNMB	0.286503054440083	0.17645154224809	1.62369254918305	0.104441441996171	0.4848106421539	0.314427855471335	dx_AD
STX10	ERN1	0.249817308958932	0.117488060384978	2.12632082051866	0.0334765555857277	0.378802454737025	0.421587215320057	dx_AD
STX11	AIF1	0.0238495999999264	0.14215664770609	0.16776985378296	0.866764339501791	0.983973381659318	0.00701664989674486	dx_AD
STX11	CCL3	-0.0542738745253737	0.200640059136239	-0.270503680865248	0.786772785523393	0.991852629026161	0.00355285118784023	dx_AD
STX11	HIF1A	-0.292364285286058	0.294171306168578	-0.993857249688777	0.32029236966575	0.716242381599045	0.144939984427126	dx_AD
STX11	HSPA1A	-0.230087557287807	0.150429875487361	-1.52953365508262	0.126132202410193	0.902174948729548	0.0447092364043153	dx_AD
STX11	FRMD4A	-0.166193785337789	0.188270285798222	-0.882740389080336	0.377376554650982	0.717771445418429	0.144013822881963	dx_AD
STX11	PICALM	-0.170050508377816	0.131986499496253	-1.28839319950783	0.197609124798498	0.552254437069846	0.257860786117987	dx_AD
STX11	CD163	-0.645753154550656	0.175827431883232	-3.67265305324771	0.000240045291298922	0.0367268643026597	1.43501614963416	dx_AD
STX11	GPNMB	-0.264808365240054	0.183830273461035	-1.44050465820682	0.149724673076268	0.558307455286127	0.253126572815865	dx_AD
STX11	ERN1	-0.434955611687077	0.152338374662509	-2.85519398937188	0.004301054894425	0.176242836938481	0.75388852506739	dx_AD
STX12	AIF1	0.0604460249827934	0.0761040851157487	0.794254669652219	0.427047187764834	0.896513373817621	0.0474432274270941	dx_AD
STX12	CCL3	0.134443296191472	0.122325362377482	1.09906313440214	0.27174052865929	0.929111162113366	0.0319323223849413	dx_AD
STX12	HIF1A	-0.00546282507334398	0.074666648761682	-0.0731628533480859	0.941676525870371	0.98541503907851	0.00638081395174338	dx_AD
STX12	HIST	0.04483360127431	0.0719971022803729	0.622713968399976	0.533472501831403	0.943964824229596	0.0250441888879616	dx_AD
STX12	HSPA1A	-0.10442362057079	0.0730795617470761	-1.42890321280516	0.153032053903838	0.919019296884628	0.0366753695251756	dx_AD
STX12	IFI44L	0.0613783691711893	0.0803085778242309	0.764281610185233	0.444699441917684	0.865982830853835	0.0624907183052338	dx_AD
STX12	TMEM163	0.10273793812552	0.0771730788774391	1.33126654553567	0.183101321985289	0.904227965730694	0.0437220653456233	dx_AD
STX12	FRMD4A	-0.0119191352254556	0.0428893222184002	-0.277904490184321	0.781085676958262	0.931225023113519	0.0309453625329859	dx_AD
STX12	PICALM	0.0982620945057749	0.0357312030221586	2.75003599640454	0.00595887183140205	0.0867255196736464	1.0618530891138	dx_AD
STX12	CD163	0.0486713821170371	0.0448671260504453	1.08478938593737	0.27801494758619	0.670658040653562	0.173498864201554	dx_AD
STX12	GPNMB	0.112972905857129	0.0732706846038441	1.54185683493943	0.12310838725777	0.518383537223901	0.285348799202172	dx_AD
STX12	MKI67	-0.0941565623639128	0.0896336619918847	-1.05045984144258	0.293506745120646	0.926970056612517	0.032934294397019	dx_AD
STX12	ERN1	0.111075510716616	0.0752941021668011	1.47522193000652	0.140152887435201	0.565065106271097	0.2479015102951	dx_AD
STX16	AIF1	0.00042294182659397	0.0949185635473663	0.00445583888743653	0.996444766710857	0.999822197629724	7.72254539179236e-05	dx_AD
STX16	CCL3	-0.000111505198544748	0.163748983660914	-0.000680952003803878	0.999456678951506	0.999742364005801	0.000111904306527802	dx_AD
STX16	HIF1A	0.0719969109805891	0.152129025118707	0.473262159699043	0.636026155357857	0.883514196359128	0.053786467831355	dx_AD
STX16	HIST	-0.0481977204357254	0.118747803709343	-0.405883047350484	0.684828534754991	0.970348468674797	0.0130722751715951	dx_AD
STX16	HSPA1A	0.00434016408317284	0.0816657189202594	0.0531454830809815	0.957615992376299	0.996672240610588	0.00144763757283962	dx_AD
STX16	IFI44L	-0.00196409094570793	0.133162789763759	-0.0147495478969191	0.988231990142556	0.999656856435872	0.000149050930798104	dx_AD
STX16	TMEM163	0.103375138243827	0.114155036543747	0.905567913372012	0.365164598494282	0.950831273484156	0.0218965424694806	dx_AD
STX16	FRMD4A	-0.0109139115380117	0.10642898824989	-0.102546418203153	0.918322970616867	0.978434016800779	0.00946845677710765	dx_AD
STX16	PICALM	-0.0373832433042116	0.0728128390152882	-0.513415543326946	0.607660675161266	0.853562336640107	0.0687647563650315	dx_AD
STX16	CD163	0.178504344840254	0.0958458672092269	1.86241045167433	0.062545257049312	0.370352701747876	0.431384482793366	dx_AD
STX16	GPNMB	0.056390633397438	0.123022151356252	0.45837788378566	0.646680978012031	0.892481817744123	0.049400622872723	dx_AD
STX16	MKI67	0.0268203760676915	0.153643005412983	0.174562948671825	0.861423064166906	0.984786964643744	0.00665770867621128	dx_AD
STX16	ERN1	0.0134873451780244	0.1038200475438	0.12991079754933	0.896637001477964	0.97824846245204	0.00955082602285523	dx_AD
STX18	AIF1	-0.0346478992094614	0.0871089562691626	-0.397753580038326	0.690811837774206	0.958386277189676	0.0184594134266623	dx_AD
STX18	CCL3	0.0709234528899013	0.138647428358698	0.511538178020971	0.608974262253784	0.988913932430203	0.00484150445657656	dx_AD
STX18	HIF1A	0.0629432148933252	0.0812578024859675	0.774611335375393	0.438569357162978	0.794594291589958	0.0998545592654118	dx_AD
STX18	HIST	-0.186356476982745	0.0752939093846814	-2.47505380588804	0.0133216104406657	0.540458013093724	0.26723803971251	dx_AD
STX18	HSPA1A	0.0562090978804827	0.0961811622338341	0.584408594937	0.558945445517218	0.993953591304247	0.00263389277673093	dx_AD
STX18	IFI44L	-0.061877469307782	0.0812798786272713	-0.761288898960298	0.446484529642791	0.865982830853835	0.0624907183052338	dx_AD
STX18	TMEM163	-0.108789375646039	0.0825129151494506	-1.31845269857446	0.187352149550803	0.904227965730694	0.0437220653456233	dx_AD
STX18	FRMD4A	-0.0259274081923357	0.0442335358836223	-0.586148217057534	0.557775916549885	0.834789656420023	0.0784229407607968	dx_AD
STX18	PICALM	0.0426343079080205	0.037008401145848	1.15201701743345	0.249314080499863	0.607558524557643	0.216411881238738	dx_AD
STX18	CD163	-0.0399041240213447	0.0495559585534518	-0.805233622477577	0.420684877579485	0.776089499616172	0.110088192468451	dx_AD
STX18	GPNMB	-0.0525567076350751	0.0853367016054351	-0.615874607833773	0.537977281496829	0.841832931221807	0.0747740893171766	dx_AD
STX18	MKI67	-0.0734723046691004	0.0936198062565996	-0.784794453298936	0.432574092737268	0.946589604168898	0.0238382694400448	dx_AD
STX18	ERN1	0.112842604917653	0.0852737154087017	1.32329879584604	0.185736031997175	0.625115421208774	0.204039787190199	dx_AD
STX19	PICALM	0.0515156063190308	0.249031070758826	0.206864172257931	0.836115937666732	0.951168841391907	0.0217423848750654	dx_AD
STX2	AIF1	0.149867536556808	0.122979696624933	1.21863641454474	0.222982221525403	0.803938147993123	0.0947773629662071	dx_AD
STX2	HSPA1A	0.0252032454385196	0.12182993155207	0.206872359833411	0.8361095432244	0.996339630875479	0.00159259463605944	dx_AD
STX2	FRMD4A	0.168384029268391	0.149740464151235	1.12450585900633	0.260798486350367	0.610329278049008	0.214435796043508	dx_AD
STX2	PICALM	-0.0864081853196082	0.118660418836759	-0.728197204819237	0.466492876683067	0.773293445052164	0.111655671174259	dx_AD
STX2	CD163	0.00924450902688512	0.151664796327215	0.0609535584443749	0.951396195232997	0.988967419544274	0.00481801552638699	dx_AD
STX2	GPNMB	-0.0576468989999124	0.162486686806399	-0.354779213810901	0.722755001704352	0.921053377866293	0.0357152003774744	dx_AD
STX2	ERN1	0.116028256521981	0.132341106114266	0.876736336341327	0.380629865537524	0.777598501360396	0.109244585082216	dx_AD
STX3	AIF1	0.0671677975529601	0.090552978666745	0.741751387330421	0.458237978925948	0.907462765662334	0.0421711855746406	dx_AD
STX3	HIF1A	0.125908806379591	0.208526983294265	0.603801025605943	0.545975937515195	0.845309983697507	0.0729840016748498	dx_AD
STX3	HIST	0.0190303323568086	0.166708551519236	0.114153306374405	0.909116265981444	0.990430405814863	0.00417603545348521	dx_AD
STX3	HSPA1A	-0.0283657080700861	0.108411022036898	-0.261649669352178	0.793591546963413	0.995760211575623	0.00184523118204909	dx_AD
STX3	FRMD4A	-0.0380160700782377	0.060722111347096	-0.626066341154256	0.531271428302701	0.823073572768017	0.0845613424073479	dx_AD
STX3	PICALM	0.150323297071476	0.0502456599856151	2.99176679367954	0.00277368058195754	0.053088953652477	1.27499583422625	dx_AD
STX3	CD163	0.106845591146008	0.11111376161965	0.961587382053969	0.336256912262904	0.717528862780359	0.144160624636997	dx_AD
STX3	GPNMB	-0.0925058900649933	0.124422185177509	-0.743483888608916	0.457188772280118	0.797775743970094	0.0981191723632113	dx_AD
STX3	ERN1	0.0459310464312086	0.0920525920677214	0.498965269738607	0.617803851121912	0.890513599256071	0.0503594439303584	dx_AD
STX4	AIF1	0.00377389465170275	0.0862524389015485	0.0437540630707313	0.96510044434838	0.996882863317645	0.00135586957545795	dx_AD
STX4	CCL3	0.0500349355076199	0.216940555585475	0.23063892029126	0.817595328633296	0.991852629026161	0.00355285118784023	dx_AD
STX4	HIF1A	-0.404403841819492	0.199434968717217	-2.02774791412285	0.0425859827508216	0.344531493768184	0.462771072901257	dx_AD
STX4	HIST	-0.0305307944665314	0.140622981841508	-0.217110987597616	0.828121851326997	0.980608053159056	0.00850454446922206	dx_AD
STX4	HSPA1A	-0.0846420164812294	0.136805733253973	-0.618702260994399	0.536112520242243	0.993953591304247	0.00263389277673093	dx_AD
STX4	IFI44L	0.229269612318506	0.203619584697117	1.12597033659381	0.260178075360659	0.793601441982913	0.100397551735111	dx_AD
STX4	TMEM163	0.222224964822549	0.151683050870427	1.46506128105493	0.142904199152301	0.859987920058677	0.0655076490921349	dx_AD
STX4	FRMD4A	0.019430240204386	0.12048527142691	0.161266518091989	0.87188349275208	0.962872968971166	0.0164310052055638	dx_AD
STX4	PICALM	0.0649864404118734	0.0739863609291338	0.878357032238945	0.379749994425569	0.718734319420727	0.143431617173043	dx_AD
STX4	CD163	-0.17851906115916	0.111039560581709	-1.60770684091276	0.107899399619536	0.456960301396825	0.34012152779269	dx_AD
STX4	GPNMB	-0.0370401271816154	0.141558971316357	-0.261658634823206	0.793584634280372	0.942032822093836	0.0259339653537158	dx_AD
STX4	ERN1	-0.00387675837427626	0.095052303597916	-0.0407855278360792	0.96746687687295	0.992525190364623	0.00325846199807416	dx_AD
STX5	AIF1	0.0623760709746026	0.0799338130273351	0.780346496835723	0.435186951210683	0.899373189794766	0.0460600628407209	dx_AD
STX5	HIF1A	-0.0490464235289734	0.17116830104698	-0.286539173602663	0.774465194439411	0.941041174641651	0.0263913738857593	dx_AD
STX5	HIST	0.0427322767668805	0.126248316073719	0.338477993971249	0.735003007761865	0.973707409284011	0.0115715252808305	dx_AD
STX5	HSPA1A	-0.0241659139226531	0.106898961554027	-0.226063130748372	0.8211523197179	0.995760211575623	0.00184523118204909	dx_AD
STX5	IFI44L	0.3704239957738	0.18008678049352	2.05691941828639	0.0396939777745492	0.531626223216383	0.274393605010553	dx_AD
STX5	TMEM163	0.00938450941581248	0.144419245448509	0.0649810168074756	0.948189114698817	0.999470404929196	0.000230061141895285	dx_AD
STX5	FRMD4A	-0.0302686569104944	0.12022669724302	-0.251763190743824	0.801224110529796	0.937658037687822	0.0279555192147606	dx_AD
STX5	PICALM	0.0842899332649018	0.0485491819176246	1.73617618125718	0.0825326874655522	0.375922618070231	0.424901543380148	dx_AD
STX5	CD163	-0.000598140591191232	0.0972241549206023	-0.00615218092334874	0.995091300791176	0.998822592520326	0.000511642836567048	dx_AD
STX5	GPNMB	0.11926773893286	0.134161268367418	0.888987860536837	0.374009603983086	0.748069022371849	0.126058329071001	dx_AD
STX5	MKI67	0.0249143601501096	0.177860008954221	0.140078482490813	0.888597981439673	0.985753858070268	0.00623151449785428	dx_AD
STX5	ERN1	0.0774262215757968	0.10832059910388	0.714787604724608	0.474740295539293	0.827998467729095	0.0819704669076494	dx_AD
STX6	AIF1	0.108898937834323	0.0929056798289172	1.17214510495867	0.241138803539188	0.81680150477748	0.0878834708281561	dx_AD
STX6	CCL3	0.0549349891342708	0.168699664096633	0.325637809822806	0.744698401981849	0.991852629026161	0.00355285118784023	dx_AD
STX6	HIF1A	0.533733407911041	0.0986113702853638	5.41249357317023	6.21530862717419e-08	6.39843029231376e-05	4.19392655711003	dx_AD
STX6	HIST	0.0731446323084874	0.0790371622193863	0.925446084532453	0.354733916516505	0.892692532616228	0.0492980980895089	dx_AD
STX6	HSPA1A	0.0522891583630196	0.0870304462140328	0.600814549823467	0.547963512110624	0.993953591304247	0.00263389277673093	dx_AD
STX6	IFI44L	0.0628873810785013	0.0878512187417551	0.715839597665266	0.474090398770078	0.873925962214119	0.0585253586285847	dx_AD
STX6	TMEM163	0.0933855891615211	0.0824817789499774	1.1321965936035	0.257551791918436	0.933245804987148	0.0300039535849184	dx_AD
STX6	FRMD4A	0.097665767184479	0.0540350954789327	1.80745062664981	0.0706920463495704	0.31561436325501	0.500843240759033	dx_AD
STX6	PICALM	0.133424876754591	0.0464964298463339	2.86957250686874	0.00411027083456993	0.0685567078248585	1.1639500459248	dx_AD
STX6	CD163	0.156904018868964	0.0579551604286498	2.70733473444756	0.00678258313238929	0.15172343572236	0.818947331416333	dx_AD
STX6	GPNMB	0.00601489127529585	0.0883814103288524	0.0680560680454798	0.94574100185298	0.990057902087556	0.00433940558247842	dx_AD
STX6	MKI67	-0.02837103904622	0.0930875926956533	-0.304777878819771	0.760535330605168	0.977968877208853	0.00967496593993188	dx_AD
STX6	ERN1	0.0572300288767167	0.089972507762316	0.636083513731812	0.524721990414339	0.854629014315906	0.0682223671432124	dx_AD
STX7	AIF1	-0.0580952350335086	0.0545279700577521	-1.06542082846617	0.286685535423612	0.83520035286682	0.0782093308551266	dx_AD
STX7	CCL3	-0.0578511672589853	0.106581896436823	-0.542786056478897	0.58727711465416	0.988913932430203	0.00484150445657656	dx_AD
STX7	HIF1A	0.073634078374904	0.0646797437074325	1.1384410969217	0.254936341611185	0.667058874097764	0.175835833898419	dx_AD
STX7	HIST	0.0164193041875697	0.0527742944749012	0.311123139606888	0.755707010647468	0.97453004126782	0.0112047685979256	dx_AD
STX7	HSPA1A	-0.0969427045708591	0.0699178992333306	-1.38652198698564	0.165587571256355	0.92753805891516	0.032668261294878	dx_AD
STX7	IFI44L	0.0189520958137563	0.0525732151491482	0.360489571733247	0.718481053713308	0.948915190346224	0.0227726010717076	dx_AD
STX7	TMEM163	0.0150926557712784	0.057589978244696	0.262070871205242	0.793266803534961	0.99661777296319	0.0014713722010694	dx_AD
STX7	FRMD4A	-0.0390522426097961	0.0308676482044658	-1.26515121434312	0.205817126898218	0.549404345197913	0.260107910099269	dx_AD
STX7	PICALM	0.0415268005070432	0.0289475941134075	1.43455101464924	0.151415082017901	0.493175000849424	0.306998946002329	dx_AD
STX7	CD163	0.0154776507156967	0.0345033393380289	0.448584137438475	0.653731678792195	0.891850028180543	0.0497081696256212	dx_AD
STX7	GPNMB	-0.0132470958268203	0.0577029247865283	-0.229574079231302	0.818422750704897	0.948143154916719	0.0231260859776571	dx_AD
STX7	MKI67	-0.00387981039373564	0.0687222527635014	-0.0564563913102136	0.954978234777403	0.994243125487781	0.00250740318135234	dx_AD
STX7	ERN1	-0.113756482708168	0.0860635943651742	-1.32177238874652	0.186243955309133	0.62575479391779	0.20359581456981	dx_AD
STX8	AIF1	-0.039508285070065	0.0598534669265908	-0.660083485531777	0.509200255848138	0.917473628862993	0.0374064099138869	dx_AD
STX8	CCL3	0.238774549740238	0.128722126386738	1.85496119775752	0.0636017677721877	0.783620341046127	0.105894299209419	dx_AD
STX8	HIF1A	0.0289728271542715	0.0694694087733027	0.417058784087506	0.676635411026806	0.901865100291673	0.0448584187555515	dx_AD
STX8	HIST	-0.088755016241622	0.0658949664056702	-1.34691648061884	0.178007133026792	0.810604099599593	0.0911912041608456	dx_AD
STX8	HSPA1A	-0.14407991952243	0.0751362641866337	-1.91758162429455	0.0551640819930313	0.77917262889384	0.108366311942011	dx_AD
STX8	IFI44L	-0.03315874083121	0.0716648458987377	-0.462691859800595	0.643585253900643	0.923206110266422	0.0347013297882047	dx_AD
STX8	TMEM163	0.0694819384429771	0.0709603084365356	0.979166240590954	0.327497846262855	0.945021230048688	0.0245584348881663	dx_AD
STX8	FRMD4A	-0.0677983471917635	0.0363927048545279	-1.86296532403329	0.0624671450489616	0.295509213717784	0.529428973651051	dx_AD
STX8	PICALM	0.00703697240102196	0.0318987189924897	0.220603604887041	0.825401093919486	0.946449735765313	0.0239024456826605	dx_AD
STX8	CD163	0.0255771320929148	0.0398477644717726	0.641871192323304	0.520956820200555	0.83403651018108	0.0788149375839434	dx_AD
STX8	GPNMB	0.0358995185277639	0.0685123245006568	0.523986286984318	0.600288077728278	0.873996353169383	0.0584903794957085	dx_AD
STX8	MKI67	0.0392171455698131	0.0764680257276158	0.512856781597934	0.608051507010503	0.977968877208853	0.00967496593993188	dx_AD
STX8	ERN1	0.0618771237305467	0.0820552737513227	0.754090759822116	0.450794725427104	0.815126453559728	0.0887750123358952	dx_AD
STXBP1	AIF1	-0.266142247042768	0.176544212267096	-1.50751046225247	0.131679864167559	0.740193673330012	0.130654631277663	dx_AD
STXBP1	HSPA1A	-0.112052265812542	0.136091528069575	-0.82335959777935	0.410303531396496	0.986734250512015	0.00579979674933194	dx_AD
STXBP1	FRMD4A	0.0260461780745729	0.0699141740170026	0.372545030257222	0.709487091507344	0.90440693338589	0.0436361169152551	dx_AD
STXBP1	PICALM	0.0162050458440194	0.0591706152209726	0.273869821760374	0.784184663954423	0.930414037354955	0.0313237459367354	dx_AD
STXBP1	ERN1	-0.0314014507658538	0.133820711076536	-0.234653145340816	0.81447795694579	0.954872450871838	0.0200546363555685	dx_AD
STXBP2	AIF1	0.0115994848443144	0.135702307626264	0.0854774325301848	0.931881836030867	0.994270135986525	0.00249560490895877	dx_AD
STXBP2	CCL3	0.00816371929757587	0.213216729614448	0.038288361857618	0.969457769875677	0.999742364005801	0.000111904306527802	dx_AD
STXBP2	HIF1A	-0.0890552920323673	0.195024765443486	-0.45663581150761	0.647932834523351	0.889313477629506	0.0509451258606883	dx_AD
STXBP2	HIST	0.0918848053905821	0.165650449501383	0.554690951139343	0.579106066619827	0.953009054384663	0.0209029731805444	dx_AD
STXBP2	HSPA1A	0.128230811235655	0.123561239472403	1.03779155812284	0.299367107876589	0.970015504008354	0.0132213242373995	dx_AD
STXBP2	IFI44L	0.418996241888461	0.205725859219613	2.03667270355732	0.041682851693155	0.543572307606191	0.264742676590328	dx_AD
STXBP2	TMEM163	0.0254435628327325	0.136811680771063	0.185975076757584	0.852464306216442	0.999470404929196	0.000230061141895285	dx_AD
STXBP2	FRMD4A	0.00806221594086587	0.161786086402049	0.0498325666944606	0.960255814444348	0.990383114168448	0.00419677289380957	dx_AD
STXBP2	PICALM	0.174995049572155	0.112323623524235	1.55795409800324	0.119244129698254	0.445780676820737	0.350878760736908	dx_AD
STXBP2	CD163	0.14499383966165	0.0950503916789498	1.52544179040728	0.127148941955095	0.487386734870091	0.312126295116658	dx_AD
STXBP2	GPNMB	0.216696167874852	0.125511988122975	1.72649777216927	0.084257899769231	0.455004678425712	0.341984137839536	dx_AD
STXBP2	MKI67	-0.266323873003638	0.200141021286205	-1.33068109322172	0.183293966719869	0.898787060837342	0.046343188419566	dx_AD
STXBP2	ERN1	0.0172585628678279	0.0915576824328167	0.188499341718178	0.850485231500029	0.965652058110361	0.0151793295504692	dx_AD
STXBP3	AIF1	0.0463372029158746	0.0837268913526483	0.553432740273463	0.579967125062988	0.936344348096068	0.0285644066296486	dx_AD
STXBP3	CCL3	-0.115521789990893	0.16234341251417	-0.711589021087073	0.47671930758153	0.9808580610613	0.00839383437111982	dx_AD
STXBP3	HIF1A	0.0232990072754389	0.0830482202127761	0.28054794209611	0.779057149084948	0.941506637062247	0.0261766141185325	dx_AD
STXBP3	HIST	-0.0259883029295005	0.0679226596490444	-0.382616096951766	0.702004433242623	0.971990135055939	0.0123381428026461	dx_AD
STXBP3	HSPA1A	0.0119122415144758	0.0725529679101293	0.164186825950819	0.869584071737719	0.996374927679531	0.00157720938465507	dx_AD
STXBP3	IFI44L	0.134445933791023	0.0791387505835463	1.69886348722538	0.0893449080750628	0.655669670056869	0.183314905446786	dx_AD
STXBP3	TMEM163	-0.0598859205442248	0.0794302544264953	-0.753943456137903	0.450883175131821	0.956396525945156	0.0193620101028841	dx_AD
STXBP3	FRMD4A	0.0282601263470961	0.0433311758147285	0.652189233634651	0.514279104507812	0.812409564727348	0.0902249721654884	dx_AD
STXBP3	PICALM	0.0927781566692043	0.0352802082182889	2.62975082502798	0.00854474720307676	0.1055090524206	0.976710277355325	dx_AD
STXBP3	CD163	0.0527096307280409	0.0404860907941241	1.30191949121674	0.192943908695555	0.583091853454288	0.234263026190968	dx_AD
STXBP3	GPNMB	0.0449067470439765	0.0842146609316198	0.533241439758805	0.593866459024607	0.870433792581477	0.060264256838472	dx_AD
STXBP3	MKI67	0.00958697822149472	0.0888151420757808	0.107943060129485	0.914040859607933	0.988319125541214	0.00510280026734304	dx_AD
STXBP3	ERN1	-0.0735725529990789	0.0838956329282786	-0.87695331009631	0.38051199856626	0.777598501360396	0.109244585082216	dx_AD
STXBP4	AIF1	-0.0435615577158549	0.137326521165371	-0.317211543307045	0.751083091595207	0.96787503975135	0.0141807098916133	dx_AD
STXBP4	HSPA1A	-0.163045790113341	0.134767391672637	-1.20983116234374	0.226343685943526	0.950155142185191	0.0222054769280798	dx_AD
STXBP4	FRMD4A	0.0717963597588769	0.145008818547367	0.495117196858099	0.620517395479697	0.865610369056599	0.0626775498379085	dx_AD
STXBP4	PICALM	0.0173654034001964	0.0564261826399533	0.307754354233075	0.758269256876321	0.921148853129912	0.0356701842771926	dx_AD
STXBP4	CD163	-0.0891098648875008	0.135202936469593	-0.659082318878051	0.509842908946658	0.82802902226469	0.0819544410067657	dx_AD
STXBP4	GPNMB	-0.0703894806549834	0.194372885039229	-0.362136316702699	0.717250166007659	0.920078110275158	0.0361753015441238	dx_AD
STXBP4	ERN1	0.0807807534364269	0.0988938074362573	0.816843395260059	0.414017929348386	0.794478264061729	0.0999179800515412	dx_AD
STXBP5	AIF1	0.153669584271996	0.0844684555798973	1.81925410162901	0.0688726723051583	0.653222067619863	0.18493915203756	dx_AD
STXBP5	CCL3	-0.0187848225316594	0.134124995194271	-0.140054599848827	0.88861685102243	0.996119802021007	0.00168842640786004	dx_AD
STXBP5	HIF1A	0.282020410187791	0.0817527645651255	3.44967429160306	0.000561263287642912	0.0475198365738324	1.32312506161282	dx_AD
STXBP5	HIST	-0.0656893941658368	0.0783160294142496	-0.838773296567108	0.401596538264164	0.914399503995804	0.0388640181901412	dx_AD
STXBP5	HSPA1A	0.0923754795871519	0.0928600577328992	0.994781629932418	0.31984248260334	0.979117879329925	0.00916501886012812	dx_AD
STXBP5	IFI44L	0.0173664851136314	0.0821642971189246	0.21136291214778	0.832604094784835	0.974350562617462	0.0112847597349248	dx_AD
STXBP5	TMEM163	0.0972579005995439	0.0768336357677256	1.26582452629943	0.205575912143066	0.910717257958708	0.0406164335293283	dx_AD
STXBP5	FRMD4A	0.0196733156858226	0.040559452135036	0.485048851752817	0.627641692851413	0.869834768721757	0.0605632368612847	dx_AD
STXBP5	PICALM	0.133644615387033	0.0366955162593135	3.64198760531439	0.000270541102100038	0.0114170518107117	1.94244602810767	dx_AD
STXBP5	CD163	0.104130908525835	0.0461278126350548	2.25744301707253	0.0239804063251556	0.250371659813837	0.601414831543981	dx_AD
STXBP5	GPNMB	0.0593369717226847	0.0895473060485268	0.662632683673692	0.507565832430234	0.827042732157009	0.082472050470986	dx_AD
STXBP5	MKI67	0.0170010996375173	0.0903318547655782	0.188207135585084	0.850714279058553	0.984786964643744	0.00665770867621128	dx_AD
STXBP5	ERN1	0.0815306328601277	0.0998609076202384	0.816441937120991	0.414247419310298	0.794506539149505	0.0999025240011459	dx_AD
STXBP5L	HIF1A	0.0438878829770068	0.118010890858538	0.371896887293361	0.709969622767449	0.915242820075658	0.0384636693994529	dx_AD
STXBP5L	HIST	0.12659610342183	0.1145555672845	1.10510651226079	0.269113439108468	0.861003065818784	0.0649953021284478	dx_AD
STXBP5L	HSPA1A	-0.120405341949157	0.251229375664478	-0.479264582936196	0.631750414669644	0.993953591304247	0.00263389277673093	dx_AD
STXBP5L	TMEM163	0.0143016479439115	0.136550666352262	0.104735101819403	0.916586007903417	0.999470404929196	0.000230061141895285	dx_AD
STXBP5L	FRMD4A	0.0126377070679489	0.0722745133724542	0.174857034357639	0.8611919716754	0.95903587338931	0.0181651474449382	dx_AD
STXBP5L	PICALM	-0.0567020608549473	0.0677938474180009	-0.836389480970681	0.402935828342118	0.735972481178338	0.133138424107921	dx_AD
STXBP5L	CD163	-0.037807578307973	0.0766941127650962	-0.492965847636474	0.62203671899335	0.878822586513717	0.056098789857787	dx_AD
STXBP5L	GPNMB	0.05386421102898	0.146969727251198	0.366498679941866	0.713992997448871	0.919475184498273	0.0364599873404187	dx_AD
STYX	AIF1	-0.122032043253276	0.0785847913929508	-1.55287099564946	0.120453957279591	0.726799253510317	0.138585527424153	dx_AD
STYX	HIST	0.0802441695443834	0.148043329629378	0.542031645365397	0.587796705887453	0.954229897371816	0.0203469805037819	dx_AD
STYX	HSPA1A	0.113321846177688	0.0960265525858404	1.18010949186567	0.237956669935654	0.957338672685538	0.0189343969578262	dx_AD
STYX	FRMD4A	-0.119138416565308	0.140146161654677	-0.850101174079014	0.395268838934424	0.731836002204188	0.135586229484533	dx_AD
STYX	PICALM	-0.045103382266829	0.0856017367592978	-0.526897980979691	0.598264436019583	0.848274550491671	0.0714635622884807	dx_AD
STYX	CD163	0.00240191830457004	0.0953527445418396	0.0251898182491864	0.979903558240977	0.995999632203635	0.00174082194975628	dx_AD
STYX	GPNMB	-0.00883403998832488	0.127308216045058	-0.0693909651926804	0.944678420317467	0.989946187852761	0.00438841242647351	dx_AD
STYX	ERN1	-0.0717060143299806	0.0823949923434594	-0.870271509111593	0.384152045026736	0.777981766572414	0.109030581377638	dx_AD
STYXL2	AIF1	0.199545873701265	0.242734169661061	0.822075746401501	0.411033788135363	0.890496148423744	0.0503679546082975	dx_AD
STYXL2	HSPA1A	0.591046423573415	0.254205495786372	2.32507334959475	0.0200680384118178	0.558522177627192	0.252959577374005	dx_AD
STYXL2	PICALM	-0.356414007521989	0.197140019301606	-1.8079231643815	0.0706184599432802	0.350689403158785	0.455077357070299	dx_AD
STYXL2	CD163	-0.166831806800857	0.265954759242015	-0.627293932533251	0.53046657992231	0.837698998782352	0.0769120036259543	dx_AD
STYXL2	ERN1	0.19312055641583	0.235739117053892	0.819213030189136	0.412664881928592	0.793885238834606	0.100242273067927	dx_AD
SUB1	AIF1	-0.0684810285575015	0.0904374711261503	-0.757219631473087	0.44891829074678	0.904445224369752	0.0436177300471751	dx_AD
SUB1	CCL3	-0.0151519806975138	0.17971686348385	-0.0843102889945296	0.932809732095644	0.998185083023115	0.000788924561214805	dx_AD
SUB1	HIF1A	-0.155523698554463	0.0968674319782907	-1.60553134710248	0.108376920295542	0.485088521684549	0.314179001663443	dx_AD
SUB1	HIST	-0.249404671673634	0.126564418379598	-1.97057494410165	0.0487725149155968	0.693677238928342	0.158842555421177	dx_AD
SUB1	HSPA1A	-0.102615242946129	0.0901664376846138	-1.13806473429791	0.255093452507626	0.95743313830341	0.0188915449622314	dx_AD
SUB1	IFI44L	0.0378485317953694	0.125405386434308	0.301809458680595	0.762797319935676	0.961554473623694	0.0170261072403258	dx_AD
SUB1	TMEM163	-0.1447588756134	0.143154351412371	-1.0112083508828	0.311916719747875	0.945021230048688	0.0245584348881663	dx_AD
SUB1	FRMD4A	-0.152268985178087	0.0533472688468969	-2.85429767014108	0.00431320962746224	0.0584859156041679	1.23294870676984	dx_AD
SUB1	PICALM	-0.0406499689114412	0.0466109474097203	-0.872112050289799	0.383147252879156	0.720363452004683	0.142448329438479	dx_AD
SUB1	CD163	-0.110276092784857	0.0938473775131198	-1.17505779817279	0.239971592993183	0.634647909792944	0.197467145955552	dx_AD
SUB1	GPNMB	-0.0956823137022087	0.10446346429277	-0.915940461576586	0.359698123363761	0.73955605448138	0.131028903168987	dx_AD
SUB1	MKI67	-0.368642347751121	0.178122178111379	-2.06960386213451	0.0384894561054522	0.780719620678179	0.107504906013577	dx_AD
SUB1	ERN1	-0.102867316028926	0.0892329178971533	-1.15279561010756	0.248994286663851	0.681157721310073	0.16675231604056	dx_AD
SUCNR1	AIF1	-1.17615285640561	0.237503098271317	-4.95215795063864	7.3394991382054e-07	0.00138407133311143	2.8588415263689	dx_AD
SUCNR1	HIST	-0.96001500208934	0.251358430966107	-3.81930694904277	0.000133827148872514	0.0797244824146892	1.09840829159173	dx_AD
SUCNR1	HSPA1A	-1.10927925418074	0.216916848720975	-5.11384551601908	3.15665548140529e-07	0.0010249660348123	2.98929052596237	dx_AD
SUCNR1	TMEM163	-1.22132109626869	0.28342126855431	-4.30920764167935	1.63840487960765e-05	0.0135870576087463	1.86687458319696	dx_AD
SUCNR1	FRMD4A	-0.671669436741599	0.240212828710841	-2.79614307173465	0.0051716500545962	0.0651965712948006	1.18577524333101	dx_AD
SUCNR1	PICALM	-0.963590070366402	0.211996066863756	-4.54532050816619	5.48517232587719e-06	0.000694436033738765	3.15836775204832	dx_AD
SUCNR1	CD163	-0.814801374932345	0.312545023763963	-2.60698879514937	0.00913423492731444	0.167509207251206	0.775961316695818	dx_AD
SUCNR1	ERN1	-1.22586244724899	0.218512294259568	-5.61003879165171	2.0228126781477e-08	9.42369355466604e-05	4.02577884497648	dx_AD
SUCO	AIF1	0.0332032815716659	0.0890097247124586	0.373029819819434	0.709126250185067	0.959583195885105	0.0179173659545946	dx_AD
SUCO	CCL3	-0.0345297677518821	0.131602787461989	-0.262378695906082	0.793029495696928	0.991852629026161	0.00355285118784023	dx_AD
SUCO	HIF1A	-0.0951742466221405	0.0846375763371734	-1.12449163528729	0.260804517097209	0.669105552071045	0.174505366438288	dx_AD
SUCO	HIST	-0.0375414555843374	0.150626602042452	-0.249235228540552	0.803178830598281	0.979324416111755	0.00907341770833485	dx_AD
SUCO	HSPA1A	-0.090096659250408	0.107893893857195	-0.835048731948234	0.403690270883746	0.986734250512015	0.00579979674933194	dx_AD
SUCO	IFI44L	-0.0639711667657829	0.162247302693858	-0.394281850629523	0.693372961370468	0.939728130081245	0.0269977726591678	dx_AD
SUCO	TMEM163	-0.087597912471551	0.0838294531469467	-1.04495388175798	0.296044284901519	0.94501321524477	0.02456211819153	dx_AD
SUCO	FRMD4A	-0.0642631488332599	0.046309929600966	-1.38767537301373	0.165235918362536	0.489011447333596	0.310680974300463	dx_AD
SUCO	PICALM	0.0130256193854261	0.0376531431740202	0.345937106106283	0.729389981653809	0.909083102833971	0.0413964144099802	dx_AD
SUCO	CD163	-0.0841820961453706	0.0465375767238467	-1.80890587932642	0.0704656268716698	0.38477722314772	0.414790643895213	dx_AD
SUCO	GPNMB	-0.000193028923887344	0.0807452486889167	-0.00239059173166978	0.998092585582907	0.999752795768777	0.000107372705563876	dx_AD
SUCO	MKI67	-0.167542031187312	0.091883076256739	-1.82342644601023	0.0682388279103699	0.843085541865825	0.0741283583817288	dx_AD
SUCO	ERN1	-0.10904205998564	0.139230788794401	-0.783174906425763	0.433524408486792	0.808032629796669	0.0925711012866623	dx_AD
SUDS3	AIF1	-0.00955438777118367	0.106554347494709	-0.0896668038031772	0.928551996372358	0.99364659396134	0.0027680518033122	dx_AD
SUDS3	CCL3	-0.0287440072533975	0.207736047489699	-0.138367931809345	0.889949639905555	0.996119802021007	0.00168842640786004	dx_AD
SUDS3	HIF1A	-0.173684169024656	0.214381355631417	-0.810164524396745	0.417845623655158	0.777241925417859	0.109443781043771	dx_AD
SUDS3	HIST	0.0553491707499534	0.164544204833408	0.336378730603071	0.736585286489875	0.973707409284011	0.0115715252808305	dx_AD
SUDS3	HSPA1A	-0.102123616425438	0.112092598622509	-0.911064759675679	0.362261253054786	0.986734250512015	0.00579979674933194	dx_AD
SUDS3	IFI44L	-0.159660752097125	0.150348039824114	-1.06194102885482	0.288262457452137	0.807046048059372	0.0931016847976983	dx_AD
SUDS3	TMEM163	0.0343016505062197	0.153917315470301	0.222857645362443	0.82364630147687	0.997591105330704	0.0010474317458477	dx_AD
SUDS3	FRMD4A	0.151047173344523	0.132958255322972	1.13604960427324	0.255935804689014	0.606235815019354	0.217358410090121	dx_AD
SUDS3	PICALM	-0.00864777916885366	0.0484575330519459	-0.178460986851793	0.858360957316101	0.957848016292558	0.0187033958503001	dx_AD
SUDS3	CD163	0.0463259787151333	0.0829572689059134	0.558431820696439	0.576549548960744	0.860816083564675	0.065089627204948	dx_AD
SUDS3	GPNMB	0.224981085939008	0.156624375545085	1.43643724136826	0.150877962424437	0.558307455286127	0.253126572815865	dx_AD
SUDS3	MKI67	0.107699616740977	0.168078886954955	0.640768264784143	0.521673254425939	0.965708452710158	0.0151539672596169	dx_AD
SUDS3	ERN1	-0.0227163355952458	0.1142173743807	-0.198886865666598	0.842351243951855	0.963468642272431	0.0161624156319473	dx_AD
SUFU	AIF1	0.116251642648779	0.086800173288405	1.33930196501472	0.180472389309979	0.777944196324652	0.109051554806553	dx_AD
SUFU	CCL3	-0.138649805506194	0.187536552976749	-0.739321499224655	0.459711797399078	0.977154837664017	0.0100366135432147	dx_AD
SUFU	HIF1A	0.0924772741575366	0.0905248638371786	1.0215676692303	0.306985566231332	0.708085303634835	0.149914419335273	dx_AD
SUFU	HIST	0.106042656961708	0.12872226754225	0.823809733827924	0.410047675940244	0.914519646280697	0.038806960302766	dx_AD
SUFU	HSPA1A	-0.0175412272275842	0.101702241390325	-0.172476309152935	0.863063084806429	0.996374927679531	0.00157720938465507	dx_AD
SUFU	IFI44L	0.0486111843677586	0.0789995287751879	0.615335118087771	0.538333429984542	0.90228206217623	0.0446576765404835	dx_AD
SUFU	TMEM163	-0.0190231534588902	0.0821776310704265	-0.231488219009225	0.816935536785228	0.997591105330704	0.0010474317458477	dx_AD
SUFU	FRMD4A	-0.0560981877565922	0.0434618524593277	-1.29074543725649	0.196791963360172	0.53782726061954	0.269357188656801	dx_AD
SUFU	PICALM	0.0767122470821992	0.0375684475690099	2.04193284647404	0.0411581930430967	0.25805403729991	0.588289341928822	dx_AD
SUFU	CD163	0.150786824566205	0.046008965263642	3.27733570407772	0.00104791696403853	0.0714943360645874	1.14572836258114	dx_AD
SUFU	GPNMB	0.183332912728561	0.0855775919206448	2.14230043886446	0.0321693135551077	0.319311895283434	0.495784902444803	dx_AD
SUFU	MKI67	-0.0441967618125409	0.085923320530344	-0.514374462482891	0.606990210260758	0.977968877208853	0.00967496593993188	dx_AD
SUFU	ERN1	-0.12658605113532	0.0934122361917853	-1.35513350601547	0.175375025220443	0.612537007595603	0.212867667438479	dx_AD
SUGP1	AIF1	-0.0184090270335027	0.0906361949532085	-0.203109001244	0.839049836391391	0.981442689582747	0.00813505553891813	dx_AD
SUGP1	HSPA1A	-0.084219336273657	0.10715124050415	-0.785985639339329	0.431875900396509	0.986734250512015	0.00579979674933194	dx_AD
SUGP1	FRMD4A	0.118155885022973	0.143003903477237	0.8262423762564	0.408666614092008	0.743956024696006	0.128452734879259	dx_AD
SUGP1	PICALM	-0.000142727034956991	0.076313687153042	-0.00187026784160961	0.998507743034575	0.998697826366582	0.000565895350491311	dx_AD
SUGP1	CD163	0.0324319336075316	0.117992160061077	0.274865157064194	0.783419837065893	0.938746966773001	0.0274514532536888	dx_AD
SUGP1	ERN1	-0.0192528267835383	0.10246410629581	-0.187898255101704	0.85095641060342	0.965769682170918	0.0151264322681855	dx_AD
SUGP2	AIF1	0.0749312718262041	0.103415908433843	0.724562332439782	0.468720574325351	0.910015173212196	0.0409513663740791	dx_AD
SUGP2	CCL3	0.265643720530076	0.181766209989995	1.46145821351889	0.143889735073418	0.885613121082805	0.0527559576536727	dx_AD
SUGP2	HIF1A	-0.0911177617030902	0.0729674194328845	-1.24874584316224	0.211758047712976	0.623818916446573	0.204941459999196	dx_AD
SUGP2	HIST	0.0719651337984812	0.0712183420578784	1.01048594672417	0.31226252903419	0.885328554143944	0.0528955284301379	dx_AD
SUGP2	HSPA1A	0.120132651778972	0.0946103970347111	1.26976162815274	0.204169552884859	0.948727025800879	0.0228587277644061	dx_AD
SUGP2	IFI44L	-0.101919222626618	0.0838170545810672	-1.21597237144671	0.22399544694547	0.769375665595309	0.113861554011537	dx_AD
SUGP2	TMEM163	0.000843621909443916	0.0746933730537288	0.011294467968893	0.990988509977343	0.999470404929196	0.000230061141895285	dx_AD
SUGP2	FRMD4A	-0.0798166960024371	0.0414220760256088	-1.92691201554194	0.0539905958205841	0.270152944272626	0.568390294923279	dx_AD
SUGP2	PICALM	0.0577138339297186	0.0362487328112388	1.59216142065591	0.111348439233122	0.431752545926806	0.364765092837045	dx_AD
SUGP2	CD163	0.0219079083636351	0.0481061843552091	0.455407317318503	0.648816231985047	0.891203758392694	0.0500229906557975	dx_AD
SUGP2	GPNMB	0.105959673917329	0.075557215833655	1.40237663270452	0.16080280744589	0.566491271465986	0.246806777386394	dx_AD
SUGP2	MKI67	0.02282863005561	0.0904520531983583	0.252383768509351	0.800744445005438	0.977968877208853	0.00967496593993188	dx_AD
SUGP2	ERN1	0.128105828556443	0.106350553138281	1.20456193951219	0.22837245716774	0.665792977597066	0.176660789844608	dx_AD
SUGT1	AIF1	0.0372129385185982	0.101086276892832	0.36813046896613	0.712775952768445	0.959698123709047	0.0178653542778228	dx_AD
SUGT1	CCL3	0.249532619158758	0.1938418228003	1.28730020979958	0.197989670464119	0.905734979740807	0.0429988593577624	dx_AD
SUGT1	HIF1A	0.513353287595511	0.188026944048999	2.73021130132143	0.00632937429026941	0.152917919832076	0.815541618392973	dx_AD
SUGT1	HIST	0.155915246460566	0.135610812812945	1.14972577205645	0.250256836043302	0.858194427762718	0.0664143096585786	dx_AD
SUGT1	HSPA1A	0.0132081690351704	0.119575749095936	0.110458593276914	0.9120456866452	0.996672240610588	0.00144763757283962	dx_AD
SUGT1	IFI44L	0.303243752896271	0.147269259557631	2.05911100393359	0.03948360594311	0.531626223216383	0.274393605010553	dx_AD
SUGT1	TMEM163	0.372994743903602	0.140186424633754	2.66070516369951	0.00779772049659225	0.419127476691834	0.377653867239428	dx_AD
SUGT1	FRMD4A	0.0426561416369346	0.0603085361962236	0.707298573756558	0.479380951685073	0.795305361105035	0.0994660899847064	dx_AD
SUGT1	PICALM	0.113667720928501	0.0515338577003832	2.20569012297434	0.027405703955467	0.209950052693785	0.677884012025721	dx_AD
SUGT1	CD163	0.0195877665644317	0.056764748284866	0.345069205030792	0.730042343994162	0.922670594470586	0.0349533201416574	dx_AD
SUGT1	GPNMB	0.0596221574498821	0.097064096778713	0.614255522160875	0.539046488925166	0.84285852285263	0.0742453173098174	dx_AD
SUGT1	MKI67	-0.0659122361124593	0.167396558907499	-0.393749050414361	0.693766323671511	0.977968877208853	0.00967496593993188	dx_AD
SUGT1	ERN1	-0.0085502597177749	0.0889799826709201	-0.0960919463133279	0.92344754761917	0.982511525740272	0.00766234625936527	dx_AD
SULF2	HSPA1A	-0.129814286881323	0.273913814594738	-0.473923840144341	0.635554218030012	0.993953591304247	0.00263389277673093	dx_AD
SULF2	ERN1	0.220404877783409	0.19027304052427	1.158361043562	0.24671672980223	0.680047437612344	0.167460791448612	dx_AD
SULT1A1	AIF1	-0.155403300730303	0.175755600057721	-0.884201133160282	0.376587646767039	0.874324883355828	0.0583271613801701	dx_AD
SULT1A1	HSPA1A	-0.0154895346587065	0.191418718144055	-0.0809196446872538	0.935505856995208	0.996672240610588	0.00144763757283962	dx_AD
SULT1A1	PICALM	-0.272661799386718	0.184245388842244	-1.47988398027252	0.1389042115802	0.476431168124455	0.321999834717209	dx_AD
SULT1A1	CD163	-0.311285383519628	0.191614251974867	-1.62454191330433	0.104260202691536	0.454399263128725	0.342562381565057	dx_AD
SULT1A1	ERN1	0.013167348152276	0.211923660478516	0.0621325062173081	0.950457310779388	0.988437518245925	0.00505077838738439	dx_AD
SULT1A3	PICALM	0.138916261545534	0.204117035935342	0.680571618674388	0.496142590424608	0.791237872238849	0.10169293360664	dx_AD
SULT1C2	ERN1	0.0803028852775256	0.243480893271961	0.329811855864311	0.741542128494688	0.933164085860378	0.0300419839940143	dx_AD
SULT1C4	AIF1	0.251180719086273	0.251476251434511	0.99882481011009	0.317879565139873	0.85272374449575	0.0691916437131866	dx_AD
SULT1C4	HSPA1A	-0.00949122543319136	0.204211643074922	-0.0464773961478247	0.96292974987418	0.997489027409801	0.00109187294606181	dx_AD
SULT1C4	PICALM	0.10159954452056	0.197548794286377	0.514301010479848	0.607041555343221	0.853433140645125	0.06883049656008	dx_AD
SULT1C4	CD163	-0.203842771410873	0.269852946582194	-0.755384641867474	0.450018225588571	0.795597673686268	0.0993064954152414	dx_AD
SULT1C4	ERN1	-0.158905122869074	0.184277537876543	-0.862314119779118	0.388514684864714	0.780807205863643	0.107456187333709	dx_AD
SULT2B1	ERN1	0.195375281087454	0.203358883154911	0.960741316319212	0.336682251582429	0.748102445762357	0.126038925420583	dx_AD
SULT6B1	HSPA1A	-0.12593176199266	0.216761945847242	-0.580968036158006	0.561261996372196	0.993953591304247	0.00263389277673093	dx_AD
SULT6B1	ERN1	-0.0588064580592516	0.14875026030676	-0.395336841347222	0.692594313710379	0.915660666049663	0.038265441360322	dx_AD
SUMF1	AIF1	-0.0958272270904324	0.0779186068107875	-1.22983753191498	0.218757950490158	0.801639268121958	0.0960210171367811	dx_AD
SUMF1	CCL3	-0.166404745878586	0.135392380880869	-1.22905546675485	0.219051010492756	0.907005763608187	0.0423899531876683	dx_AD
SUMF1	HIF1A	0.0109454684554885	0.0752306559856076	0.145492130994877	0.884322328202397	0.969772226821555	0.013330257744581	dx_AD
SUMF1	HIST	-0.138436649453065	0.074441934458327	-1.85965948440745	0.0629337176342687	0.71809724206177	0.143816741229458	dx_AD
SUMF1	HSPA1A	-0.138569707708251	0.103434696397026	-1.3396830322425	0.180348416237367	0.942964235140367	0.0255047789230531	dx_AD
SUMF1	IFI44L	-0.257437223949062	0.0780484194814004	-3.29842968838609	0.000972272264032212	0.255626269121542	0.592394518477965	dx_AD
SUMF1	TMEM163	-0.151343699474829	0.0827946200051101	-1.82794122933939	0.0675583724511741	0.748783633461235	0.125643656758137	dx_AD
SUMF1	FRMD4A	-0.103425384416516	0.0488599496113865	-2.11677222836132	0.0342791834094255	0.207208844680688	0.683591710731652	dx_AD
SUMF1	PICALM	-0.0300295338814683	0.0416456234493324	-0.72107298184654	0.470864613178439	0.775402813866015	0.110472627310927	dx_AD
SUMF1	CD163	-0.0336931998794415	0.0485663982359094	-0.693755376212544	0.487835631641156	0.815643642409394	0.0884995446024631	dx_AD
SUMF1	GPNMB	-0.0600964303685826	0.0815119248464358	-0.737271638251717	0.460957176059727	0.800429067360219	0.0966771484654498	dx_AD
SUMF1	MKI67	-0.204646500936633	0.09496732154363	-2.15491494979791	0.0311684902903873	0.761994059957372	0.118048414143064	dx_AD
SUMF1	ERN1	0.0391810600485609	0.107023460001697	0.36609786347722	0.714292051717697	0.923441957133333	0.0345903969090722	dx_AD
SUMF2	AIF1	-0.0105328304582359	0.0709863559039835	-0.148378238664381	0.882044272992891	0.984593294183556	0.0067431264233035	dx_AD
SUMF2	CCL3	0.0483405385159648	0.177126241989005	0.272915734975992	0.78491799075541	0.991852629026161	0.00355285118784023	dx_AD
SUMF2	HIF1A	0.0568203289306348	0.138220690908282	0.411084104393159	0.681010865190553	0.902872087495833	0.0443737730858576	dx_AD
SUMF2	HIST	-0.0887170940731265	0.11463774290429	-0.773890795697152	0.438995373104421	0.917553900115079	0.0373684144491778	dx_AD
SUMF2	HSPA1A	0.034298260342263	0.0911700079482535	0.376201133619843	0.706767372710478	0.993953591304247	0.00263389277673093	dx_AD
SUMF2	IFI44L	0.211284340352048	0.157895401491105	1.33812852278634	0.180854544286706	0.754061710091073	0.122593111351218	dx_AD
SUMF2	TMEM163	0.226674726015621	0.174868370837557	1.29625915155457	0.194886216652012	0.907392635230945	0.0422047499670056	dx_AD
SUMF2	FRMD4A	0.0734516108184682	0.113469618581888	0.647324030312663	0.517422252190903	0.814876670064609	0.0889081158776949	dx_AD
SUMF2	PICALM	0.083721459774484	0.0773851367238431	1.08188036254627	0.27930569172535	0.634308236146527	0.19769964948892	dx_AD
SUMF2	CD163	0.181601131328715	0.0862355738317862	2.10587259131541	0.0352154210867308	0.294341168487558	0.531148990375544	dx_AD
SUMF2	GPNMB	0.0959802800219052	0.142802338223201	0.672119807113294	0.501507427862546	0.824477067736672	0.0838214194541815	dx_AD
SUMF2	MKI67	0.0976576354041585	0.172352240682156	0.566616569750631	0.570974714881328	0.977968877208853	0.00967496593993188	dx_AD
SUMF2	ERN1	0.0258965209457545	0.0918178648041394	0.282042291018152	0.777911082522861	0.945484618276349	0.0243455321304616	dx_AD
SUMO1	AIF1	-0.0328417646549406	0.0868928914116092	-0.377956863000105	0.705462639447676	0.959021500795513	0.0181716560491758	dx_AD
SUMO1	CCL3	-0.23683277506249	0.175679498166107	-1.3480956943454	0.177627606107212	0.896707945656977	0.0473489819755368	dx_AD
SUMO1	HIF1A	-0.0123120250449409	0.157158288151299	-0.0783415573545055	0.937556361034942	0.984763188814739	0.0066681940262002	dx_AD
SUMO1	HIST	-0.255436866917347	0.135330469357172	-1.88750447796928	0.0590925046194145	0.707637329891921	0.150189264882658	dx_AD
SUMO1	HSPA1A	-0.0236921796247249	0.107366450445744	-0.220666507334127	0.825352111874577	0.995760211575623	0.00184523118204909	dx_AD
SUMO1	IFI44L	-0.0986453725091341	0.137446160426946	-0.717701914718566	0.47294110245098	0.873925962214119	0.0585253586285847	dx_AD
SUMO1	TMEM163	0.191979079245703	0.1570100198335	1.22271864846132	0.22143598096972	0.920626911740051	0.0359163339723781	dx_AD
SUMO1	FRMD4A	-0.0919916896363917	0.122982596961266	-0.748005749670134	0.454456689476964	0.77668689118707	0.109754024745251	dx_AD
SUMO1	PICALM	0.0735161810576939	0.0798903255356056	0.920213812684104	0.357461037567429	0.702227208878209	0.153522347133934	dx_AD
SUMO1	CD163	-0.0479408499344434	0.091339548357657	-0.524864100999515	0.599677666743748	0.870896533296727	0.0600334382040875	dx_AD
SUMO1	GPNMB	0.050422981642491	0.12015849176755	0.419637271579903	0.674750456180522	0.903242730617881	0.044195524988554	dx_AD
SUMO1	MKI67	-0.110047822789412	0.173767761562904	-0.6333040248641	0.526535125457458	0.966027770482179	0.0150103887047804	dx_AD
SUMO1	ERN1	0.102860685177132	0.0790902084834323	1.30054891938588	0.193412901206235	0.633459675750936	0.198281025857485	dx_AD
SUMO2	AIF1	-0.0175409372991542	0.10666587873992	-0.164447501922557	0.86937887140641	0.983973381659318	0.00701664989674486	dx_AD
SUMO2	CCL3	-0.0233290716035377	0.168140361553775	-0.138747599850239	0.889649602603064	0.996119802021007	0.00168842640786004	dx_AD
SUMO2	HIF1A	0.177662142538125	0.187001518070357	0.950057220772303	0.342083178496374	0.729770458287509	0.136813721215818	dx_AD
SUMO2	HIST	-0.0546083632913419	0.146444341477383	-0.372895003934144	0.709226590564577	0.972104550573374	0.012287023864571	dx_AD
SUMO2	HSPA1A	-0.126158221931786	0.155982845642381	-0.808795489095168	0.41863279133763	0.986734250512015	0.00579979674933194	dx_AD
SUMO2	IFI44L	0.0393461191033699	0.131327240027008	0.299603639696366	0.764479507570545	0.961554473623694	0.0170261072403258	dx_AD
SUMO2	TMEM163	-0.0476099534936951	0.179237865893771	-0.26562441622638	0.790528479489528	0.99661777296319	0.0014713722010694	dx_AD
SUMO2	FRMD4A	0.0157443312264181	0.166431587654882	0.0945994173838325	0.924633012622158	0.9809707974459	0.00834392095529558	dx_AD
SUMO2	PICALM	0.0525653361586893	0.13285922782962	0.395646858839942	0.69236556353605	0.894354071544901	0.0484905115448239	dx_AD
SUMO2	CD163	0.0675114986930781	0.115413432359046	0.584953564876687	0.558578940103281	0.853757685476773	0.0686653737992776	dx_AD
SUMO2	GPNMB	0.0636154161574898	0.128425569881276	0.495348521453316	0.62035412589123	0.883331785003449	0.0538761420263045	dx_AD
SUMO2	MKI67	-0.180014569860248	0.187833243300762	-0.958374389415218	0.337874004711995	0.932772588917897	0.0302242248670243	dx_AD
SUMO2	ERN1	0.0106049356649764	0.146472465905711	0.072402247066716	0.942281796589434	0.986343400000263	0.00597185710659049	dx_AD
SUMO3	AIF1	0.0920333008702237	0.124193401818978	0.741048232210995	0.458664196230208	0.907462765662334	0.0421711855746406	dx_AD
SUMO3	CCL3	-0.218793303479526	0.195329005570393	-1.12012705353521	0.262659623560971	0.92770660689563	0.0325893504542709	dx_AD
SUMO3	HIF1A	0.00538120861896108	0.193948556998476	0.027745546047055	0.97786509717901	0.996230295938109	0.0016402552570371	dx_AD
SUMO3	HIST	-0.211028312476893	0.15750668700068	-1.33980541712481	0.180308614036618	0.810604099599593	0.0911912041608456	dx_AD
SUMO3	HSPA1A	0.0268994641847306	0.149010445424733	0.180520661541931	0.856743835275485	0.996374927679531	0.00157720938465507	dx_AD
SUMO3	IFI44L	0.03644040060236	0.214290488071658	0.170051414462104	0.864969702538395	0.97691995014497	0.0101410213729639	dx_AD
SUMO3	TMEM163	-0.192002584989109	0.192106765879901	-0.999457692755824	0.317573023979381	0.945021230048688	0.0245584348881663	dx_AD
SUMO3	FRMD4A	0.0922767542623364	0.139019100540097	0.6637703301477	0.50683731801816	0.809592251392067	0.0917336571171363	dx_AD
SUMO3	PICALM	0.0932981599440335	0.117447136703795	0.794384286943783	0.426971748859494	0.750027617810436	0.124922744552509	dx_AD
SUMO3	CD163	-0.0370768607990355	0.1068324259633	-0.347056246871829	0.728549062836419	0.92226219915974	0.0351455914628082	dx_AD
SUMO3	GPNMB	0.15887236515384	0.133558316758676	1.1895355452922	0.234228992238419	0.644435929816892	0.190820253966338	dx_AD
SUMO3	MKI67	-0.354217327222985	0.195377572997786	-1.8129886751485	0.0698335680302237	0.843085541865825	0.0741283583817288	dx_AD
SUMO3	ERN1	0.186396085237225	0.162481658307615	1.1471823169378	0.251306278287237	0.683005580826841	0.165575747691235	dx_AD
SUMO4	AIF1	0.108758405452098	0.16074065354068	0.676607958574546	0.49865472823921	0.915627533521597	0.0382811562806883	dx_AD
SUMO4	HSPA1A	-0.0158629471045213	0.130437283104745	-0.121613596411563	0.903205045041138	0.996672240610588	0.00144763757283962	dx_AD
SUMO4	FRMD4A	-0.00792993521822849	0.163514411482539	-0.048496858144368	0.961320268334996	0.990383114168448	0.00419677289380957	dx_AD
SUMO4	PICALM	0.00524455727423945	0.123015758189466	0.0426332150565776	0.965993917765869	0.990609088841593	0.0040976916820075	dx_AD
SUMO4	CD163	-0.0507425089568052	0.136297353124645	-0.372292695298351	0.709674936693777	0.917487367950434	0.0373999064406551	dx_AD
SUMO4	ERN1	0.27870432718519	0.158597944571726	1.75730100372862	0.0788665168126511	0.479674525180248	0.319053345672993	dx_AD
SUN1	AIF1	-0.0305968731617208	0.0944603262561663	-0.323912423071092	0.746004338376834	0.965205129459749	0.0153803787543991	dx_AD
SUN1	HIF1A	-0.156453055416986	0.17823902670208	-0.87777103764425	0.380067984759162	0.756958807681257	0.1209277533711	dx_AD
SUN1	HIST	-0.108455887547756	0.155447001516754	-0.69770331038561	0.485362757483686	0.930835584591403	0.031127022574514	dx_AD
SUN1	HSPA1A	-0.0353270976207583	0.0880140968547897	-0.401379993469032	0.688140376804107	0.993953591304247	0.00263389277673093	dx_AD
SUN1	IFI44L	0.011243449964768	0.170858482297328	0.0658056293933486	0.947532574345668	0.995592670872252	0.00191830914204406	dx_AD
SUN1	TMEM163	-0.200129280669856	0.154044494481063	-1.29916542193891	0.193887165298955	0.907392635230945	0.0422047499670056	dx_AD
SUN1	FRMD4A	-0.139345147212556	0.0508130268115188	-2.74231148893038	0.00610084571755024	0.0719846512175578	1.14276009526496	dx_AD
SUN1	PICALM	-0.0657799447493798	0.0438875253902535	-1.49883011549309	0.133917709773636	0.470166152456186	0.327748639206433	dx_AD
SUN1	CD163	-0.131643891670869	0.0508412605774545	-2.58931210940994	0.00961678876031728	0.173015896812879	0.761913991779088	dx_AD
SUN1	GPNMB	-0.119306327897418	0.146285264473422	-0.815573108657803	0.414744334918009	0.771257584662373	0.112800552020849	dx_AD
SUN1	ERN1	0.05880328362952	0.100878076798003	0.58291440019487	0.559950926122938	0.86607588067097	0.062444055889123	dx_AD
SUN2	AIF1	0.167475130013474	0.0928517995541777	1.80368211297569	0.0712811552038702	0.656476654706911	0.182780713462147	dx_AD
SUN2	HIF1A	-0.0189403694791048	0.168738983736047	-0.112246554173472	0.910627917481861	0.977727596306868	0.00978212670467359	dx_AD
SUN2	HIST	0.0849214534730747	0.137707968999971	0.616677844352583	0.537447237693029	0.945035387507745	0.0245519287271453	dx_AD
SUN2	HSPA1A	0.0987841844078563	0.10203878434269	0.968104285485176	0.332992289837726	0.983651119873893	0.00715890927223076	dx_AD
SUN2	TMEM163	0.137647588164834	0.17395696051216	0.791273817153249	0.428784223864974	0.955145302114373	0.0199305560535564	dx_AD
SUN2	FRMD4A	0.0995847303161366	0.14724150185566	0.676336013020018	0.498827332825656	0.804648596409342	0.094393741942378	dx_AD
SUN2	PICALM	0.103199980415699	0.0499999777440151	2.06400052704128	0.0390176664179168	0.252435181306931	0.597850118593061	dx_AD
SUN2	CD163	0.203217238332224	0.121236738485001	1.67620179222624	0.0936986732727203	0.4356141632423	0.360898008351568	dx_AD
SUN2	GPNMB	-0.0353426593083181	0.148414317853114	-0.238135105962598	0.811776307178596	0.947346038636754	0.0234913565615349	dx_AD
SUN2	MKI67	-0.247221200197785	0.217638718344203	-1.13592472000684	0.255988071556994	0.914006330314649	0.0390507963764526	dx_AD
SUN2	ERN1	0.0532553201529815	0.0943123309071882	0.564669748279146	0.572298414392335	0.870754950330927	0.0601040478541718	dx_AD
SUN3	ERN1	-0.0159013724184334	0.229836201981308	-0.0691856734550746	0.944841826707404	0.986343400000263	0.00597185710659049	dx_AD
SUPT16H	AIF1	-0.0773956771812108	0.0772026274686283	-1.00250055883993	0.316101896786156	0.85272374449575	0.0691916437131866	dx_AD
SUPT16H	CCL3	-0.0516273186013563	0.155711914761749	-0.331556635729193	0.74022406857855	0.991852629026161	0.00355285118784023	dx_AD
SUPT16H	HIF1A	-0.150309025922007	0.156834481962561	-0.958392721046436	0.337864764293489	0.72670471995976	0.138642019047387	dx_AD
SUPT16H	HIST	-0.035131844262059	0.143978130154238	-0.244008199192638	0.807224469787871	0.979324416111755	0.00907341770833485	dx_AD
SUPT16H	HSPA1A	-0.0258631887446281	0.102496087793361	-0.25233342365974	0.800783355443253	0.995760211575623	0.00184523118204909	dx_AD
SUPT16H	IFI44L	-0.0476594503173358	0.145930907407744	-0.326589145260167	0.743978654569292	0.959155249752719	0.0181110918345876	dx_AD
SUPT16H	TMEM163	-0.150862706035626	0.154778727242535	-0.974699228526589	0.329709475750699	0.945021230048688	0.0245584348881663	dx_AD
SUPT16H	FRMD4A	-0.15870395147425	0.0539528464198562	-2.94153065139937	0.00326594518944922	0.0499250979027445	1.30168107480819	dx_AD
SUPT16H	PICALM	-0.0110850877895254	0.0446784263678945	-0.248108286049463	0.804050624688274	0.938547273052122	0.027543847807015	dx_AD
SUPT16H	CD163	-0.0402930019651837	0.081726454381416	-0.493022758299741	0.621996506823472	0.878822586513717	0.056098789857787	dx_AD
SUPT16H	GPNMB	-0.0263094035470541	0.122177520355627	-0.215337514384597	0.829504183357584	0.951109521762876	0.0217694704878382	dx_AD
SUPT16H	MKI67	-0.216135167674548	0.203168712496335	-1.06382112195768	0.287409740936986	0.926435341215237	0.0331848860410737	dx_AD
SUPT16H	ERN1	0.130865446488129	0.093756217990311	1.39580551875133	0.162773068050216	0.597505217853285	0.223658297785692	dx_AD
SUPT20H	AIF1	0.0166916026180495	0.0717606469681712	0.2326010609332	0.816071203401414	0.97880009167768	0.00930599864277721	dx_AD
SUPT20H	CCL3	0.0923949172467822	0.17540293604611	0.526758099547966	0.598361583467142	0.988913932430203	0.00484150445657656	dx_AD
SUPT20H	HIF1A	0.0190862653482179	0.0889303736085159	0.214620321199125	0.83006334908446	0.955359152794577	0.0198333312912556	dx_AD
SUPT20H	HIST	0.234317395637628	0.124182596759545	1.88687788588716	0.0591767521411221	0.707637329891921	0.150189264882658	dx_AD
SUPT20H	HSPA1A	-0.102311095285701	0.0930420589894268	-1.09962200317738	0.2714968509948	0.964527113443544	0.0156855595665865	dx_AD
SUPT20H	IFI44L	0.00139575428002914	0.136918287146035	0.0101940676378784	0.991866451691922	0.999656856435872	0.000149050930798104	dx_AD
SUPT20H	TMEM163	0.0197075969259246	0.0743629975865267	0.265018861067205	0.790994932134086	0.99661777296319	0.0014713722010694	dx_AD
SUPT20H	FRMD4A	-0.101217841369902	0.0472996128858706	-2.1399295933802	0.0323604570915713	0.200239591743723	0.698450048855432	dx_AD
SUPT20H	PICALM	0.0077164265893029	0.0367479991815997	0.209982223825852	0.833681547076162	0.950556173684495	0.0220222131485176	dx_AD
SUPT20H	CD163	0.101582512337183	0.0453535710961155	2.23979082312845	0.0251045059273919	0.255416642808824	0.592750807759572	dx_AD
SUPT20H	GPNMB	-0.00735936950016486	0.0850806968127452	-0.0864986980109267	0.931069991030889	0.984153489848612	0.00693716315825564	dx_AD
SUPT20H	MKI67	-0.020644566985168	0.156312310778442	-0.132072559623469	0.894926900004011	0.985753858070268	0.00623151449785428	dx_AD
SUPT20H	ERN1	0.0411226830734979	0.085685661022398	0.47992490905507	0.631280788541712	0.896348487610894	0.0475231099562121	dx_AD
SUPT3H	AIF1	0.0230023487442167	0.0748656998108103	0.307248163075278	0.75865448839694	0.970360303262389	0.0130669784509729	dx_AD
SUPT3H	CCL3	-0.0126034915425303	0.129646140065217	-0.0972145529067834	0.922556011237585	0.998185083023115	0.000788924561214805	dx_AD
SUPT3H	HIF1A	0.0892264509773878	0.0711514911884226	1.25403486964313	0.209829331525296	0.62128944667347	0.206706023322992	dx_AD
SUPT3H	HIST	-0.0770305851923552	0.0669849326063333	-1.14996883918746	0.250156705787189	0.858194427762718	0.0664143096585786	dx_AD
SUPT3H	HSPA1A	-0.0591624008318681	0.0905901246746759	-0.653077816642046	0.51370611269013	0.993589949286601	0.00279281027482713	dx_AD
SUPT3H	IFI44L	-0.0601784150818382	0.0740538461923647	-0.812630513822561	0.416429931296933	0.853546332547835	0.0687728993603633	dx_AD
SUPT3H	TMEM163	0.0447751932334811	0.0789520185647138	0.567119043280454	0.570633305582694	0.97478207709135	0.0110924646041423	dx_AD
SUPT3H	FRMD4A	-0.0263278848784927	0.0388660456437097	-0.677400657629131	0.498151781205505	0.804225918831274	0.0946219344362782	dx_AD
SUPT3H	PICALM	0.0401537373732662	0.0345526571544096	1.16210273478611	0.245193736708707	0.60373394299583	0.219154406652092	dx_AD
SUPT3H	CD163	0.0717865020918414	0.0444833120926933	1.6137850064369	0.106574067858275	0.45590349230157	0.341127081012576	dx_AD
SUPT3H	GPNMB	0.00607089644966533	0.0764209919920499	0.0794401680927785	0.936682520059648	0.986699972335026	0.00581488397437872	dx_AD
SUPT3H	MKI67	0.0930299580453985	0.0863593654526792	1.07724226038199	0.281372049956595	0.926435341215237	0.0331848860410737	dx_AD
SUPT3H	ERN1	0.018681609506331	0.09047985626006	0.206472581616793	0.836421780007693	0.962107393699128	0.0167764478294008	dx_AD
SUPT4H1	AIF1	0.152370287352581	0.125530326716757	1.21381256097887	0.224819308614226	0.805403097715186	0.0939867043560709	dx_AD
SUPT4H1	CCL3	0.0782235257099497	0.200569247331822	0.390007574693325	0.696530945788667	0.988913932430203	0.00484150445657656	dx_AD
SUPT4H1	HIF1A	0.0233791395739158	0.164757426642437	0.141900368622861	0.887158703145292	0.97027128658974	0.0131068205827387	dx_AD
SUPT4H1	HIST	0.186084971672331	0.159155440327765	1.16920270704606	0.24232197078504	0.851828533099962	0.0696478167624772	dx_AD
SUPT4H1	HSPA1A	-0.169640759118689	0.142946533025994	-1.18674273189851	0.23532911408953	0.955648227608221	0.0197019413252429	dx_AD
SUPT4H1	IFI44L	0.00279428840543305	0.179285873300746	0.0155856585574131	0.987564947107954	0.999656856435872	0.000149050930798104	dx_AD
SUPT4H1	TMEM163	-0.235039266915085	0.184706790025771	-1.27249933195359	0.203195761292223	0.90963737031226	0.0411317059863102	dx_AD
SUPT4H1	FRMD4A	-0.0623906526592359	0.16793095142533	-0.371525630800571	0.710246069234033	0.904432383617578	0.0436238959345607	dx_AD
SUPT4H1	PICALM	0.212567857199303	0.131478937461775	1.61674456230757	0.105933430492282	0.424685051676764	0.371933025302111	dx_AD
SUPT4H1	CD163	0.012183936122818	0.121527565553297	0.100256563746228	0.920140640795782	0.984423420391268	0.00681806255792103	dx_AD
SUPT4H1	GPNMB	0.057662653800987	0.133714749131165	0.431236300973977	0.666296561463996	0.899845035113077	0.0458322752161679	dx_AD
SUPT4H1	MKI67	0.0332412058921707	0.194036119142381	0.171314526589654	0.863976458749111	0.985706431573708	0.00625240973562733	dx_AD
SUPT4H1	ERN1	0.0416442232564438	0.129893609261925	0.320602556916176	0.748511599685479	0.935837422603627	0.0287995920725675	dx_AD
SUPT5H	AIF1	-0.0654703177963389	0.0967243272381079	-0.676875401109481	0.498485012703573	0.915627533521597	0.0382811562806883	dx_AD
SUPT5H	CCL3	-0.0574367285792041	0.191166707204626	-0.300453616736326	0.763831171383883	0.991852629026161	0.00355285118784023	dx_AD
SUPT5H	HIF1A	-0.236297385893401	0.17260154710313	-1.3690339968518	0.170988648176892	0.578526147592289	0.23767700750148	dx_AD
SUPT5H	HIST	-0.220777412171942	0.121229914061128	-1.82114632252084	0.0685846174072629	0.71809724206177	0.143816741229458	dx_AD
SUPT5H	HSPA1A	-0.110464444257745	0.100999993598899	-1.09370743820472	0.274083310970996	0.964527113443544	0.0156855595665865	dx_AD
SUPT5H	IFI44L	-0.072552350163491	0.155893346606744	-0.465397348525152	0.641646932616132	0.92236746563569	0.035096024169647	dx_AD
SUPT5H	TMEM163	-0.0422383445102978	0.130999151016186	-0.322432200381809	0.747125293304754	0.99661777296319	0.0014713722010694	dx_AD
SUPT5H	FRMD4A	0.00774889432585512	0.0508401929756032	0.15241669774097	0.878858288046708	0.964661514273069	0.0156250475587073	dx_AD
SUPT5H	PICALM	0.0371472263951232	0.0419494516695735	0.885523526927684	0.375874336278532	0.716200918587088	0.14496512630506	dx_AD
SUPT5H	CD163	-0.00955916471650209	0.0947694468649039	-0.100867579507232	0.919655579618798	0.984274855292925	0.00688360942544552	dx_AD
SUPT5H	GPNMB	-0.075739463186018	0.116704805541926	-0.648983243100546	0.516349207322983	0.831470630401835	0.08015308652827	dx_AD
SUPT5H	MKI67	0.0489496607087077	0.187187134921829	0.261501201613826	0.793706022995778	0.977968877208853	0.00967496593993188	dx_AD
SUPT5H	ERN1	-0.157217531624404	0.094888676081377	-1.65686294842573	0.0975471868015979	0.510976387024557	0.291599168792649	dx_AD
SUPT6H	AIF1	-0.0602882426934697	0.0997179065896897	-0.604587929643753	0.545452828724941	0.927335924829925	0.0327629153996194	dx_AD
SUPT6H	CCL3	-0.151952483014792	0.179378463268477	-0.847105501106697	0.396936319152224	0.957249832604259	0.0189747009260077	dx_AD
SUPT6H	HIF1A	-0.219737208896905	0.0863353364402184	-2.54515958305275	0.0109227807215637	0.192260692036887	0.716109498790507	dx_AD
SUPT6H	HIST	-0.0242105627771076	0.156164333581032	-0.15503260073495	0.876795616342733	0.984097017984315	0.00696208419239857	dx_AD
SUPT6H	HSPA1A	-0.0783092870966842	0.0951921622583526	-0.822644272793719	0.410710314249564	0.986734250512015	0.00579979674933194	dx_AD
SUPT6H	IFI44L	0.023302148174511	0.158215065372229	0.147281474868962	0.882909853928592	0.98147365262032	0.00812135441872995	dx_AD
SUPT6H	TMEM163	-0.133053068632947	0.0931020744683873	-1.4291096024732	0.152972733995797	0.876230148229812	0.0573818082400202	dx_AD
SUPT6H	FRMD4A	-0.0819851529412434	0.0491079007222461	-1.66949007665693	0.0950202953842654	0.373718832792263	0.427455016221344	dx_AD
SUPT6H	PICALM	-0.0331516207796495	0.0429349204103116	-0.772136537411341	0.440033563994689	0.759021456434744	0.11974594705643	dx_AD
SUPT6H	CD163	-0.05900234348643	0.0534317315503559	-1.10425662381583	0.269481833127862	0.663328691929663	0.17827121711858	dx_AD
SUPT6H	GPNMB	-0.00248145171528602	0.124004204040289	-0.0200110289364044	0.984034574508875	0.997803504089962	0.000954975237223588	dx_AD
SUPT6H	MKI67	-0.188955255673025	0.154659908207987	-1.22174684999113	0.221803373436312	0.913798783374379	0.0391494244967129	dx_AD
SUPT6H	ERN1	-0.103172113208524	0.0820898582951712	-1.25681923871213	0.208819097925692	0.646260976784567	0.189592067315438	dx_AD
SUPT7L	AIF1	0.0808663625161907	0.113459556663386	0.712732932282701	0.476011033928315	0.911143438563046	0.0404132479745956	dx_AD
SUPT7L	HSPA1A	0.0738575717681211	0.121876934090694	0.606001228363362	0.544513937529822	0.993953591304247	0.00263389277673093	dx_AD
SUPT7L	FRMD4A	0.111934717613128	0.136237847557423	0.821612493297416	0.411297476595639	0.745348788326948	0.127640450207169	dx_AD
SUPT7L	PICALM	0.260243761631766	0.0867174743698814	3.00105328854173	0.00269047476945698	0.0518890133045902	1.28492458755225	dx_AD
SUPT7L	CD163	0.156204170446424	0.11916586274381	1.31081307053717	0.18992092555769	0.580788022026034	0.23598234895679	dx_AD
SUPT7L	GPNMB	0.188824019558009	0.161780833762554	1.16715939191627	0.243146006654685	0.648417899395077	0.18814500508013	dx_AD
SUPT7L	ERN1	-0.0474855556174827	0.101756318851397	-0.466659526931488	0.640743490768923	0.898107867540425	0.0466714991186348	dx_AD
SURF2	AIF1	-0.144421780194269	0.0977073622637291	-1.47810540422173	0.139379567822005	0.747987762091844	0.1261055076161	dx_AD
SURF2	HSPA1A	-0.0827372766034097	0.15510714534117	-0.533420149158329	0.59374277269034	0.993953591304247	0.00263389277673093	dx_AD
SURF2	PICALM	0.109266928947105	0.135490517995659	0.806454433590738	0.419980871430487	0.747114958336606	0.126612568291685	dx_AD
SURF2	CD163	-0.0679139299814437	0.194765145110131	-0.348696528544886	0.727317150709264	0.921893105458028	0.0353194329605363	dx_AD
SURF2	GPNMB	0.311864476732883	0.161553311934824	1.93041215310212	0.0535557902932493	0.381346261346411	0.418680507003292	dx_AD
SURF2	ERN1	0.219081041580529	0.191581665441207	1.14353866313873	0.252815011645068	0.68326893825942	0.165408322068411	dx_AD
SURF4	AIF1	0.0994544332678027	0.0926872562338819	1.07301086804042	0.283266239938146	0.83520035286682	0.0782093308551266	dx_AD
SURF4	CCL3	0.27397219577338	0.162771115358677	1.68317453111791	0.0923413096866264	0.842202950476702	0.0745832414558796	dx_AD
SURF4	HIF1A	-0.092348936048336	0.172550214846157	-0.535200353883493	0.59251132162448	0.870724430149599	0.0601192702524241	dx_AD
SURF4	HIST	-0.00167064457188992	0.137174149920604	-0.0121790043740522	0.99028280066695	0.999318565923415	0.000296043937914895	dx_AD
SURF4	HSPA1A	0.124974439787134	0.109361973147104	1.14275955517947	0.253138435379728	0.95743313830341	0.0188915449622314	dx_AD
SURF4	IFI44L	0.173899452886436	0.164987869002264	1.05401357044044	0.291876704173888	0.809038723669586	0.0920306909049843	dx_AD
SURF4	TMEM163	0.0325036746568461	0.167769964854916	0.193739533086001	0.846379835345707	0.999470404929196	0.000230061141895285	dx_AD
SURF4	FRMD4A	-0.108927879159642	0.118161773542857	-0.921853793267029	0.356604843830851	0.701270951987598	0.154114150054262	dx_AD
SURF4	PICALM	0.103536948718216	0.0959410580199405	1.07917247167211	0.280510849011282	0.63559374532178	0.196820385199086	dx_AD
SURF4	CD163	0.0821643890653325	0.118942014954321	0.690793653503243	0.489695224462473	0.816012342235239	0.0883032724665777	dx_AD
SURF4	GPNMB	0.409328158097429	0.136200263525644	3.00534042667516	0.00265283753670028	0.115007185044179	0.93927502636323	dx_AD
SURF4	MKI67	0.0663601562452816	0.184049522121066	0.360555982327575	0.718431399814776	0.977968877208853	0.00967496593993188	dx_AD
SURF4	ERN1	-0.0373597703533628	0.0990736725435792	-0.377090799141714	0.706106128583771	0.91984211282975	0.0362867111449959	dx_AD
SURF6	AIF1	-0.0944527201137371	0.100101818402647	-0.943566476822758	0.345391229784631	0.861393650771848	0.0647983336935873	dx_AD
SURF6	HIST	-0.0778659524368246	0.168487299974594	-0.462147309907429	0.643975685296393	0.964969948075561	0.0154862116180533	dx_AD
SURF6	HSPA1A	0.00948560812884835	0.0985067788359213	0.0962939631256052	0.923287105535757	0.996672240610588	0.00144763757283962	dx_AD
SURF6	TMEM163	0.214523264826524	0.162547296412543	1.31975904589681	0.186915479111559	0.904227965730694	0.0437220653456233	dx_AD
SURF6	FRMD4A	-0.00786878211138475	0.135781326466669	-0.0579518724418734	0.953786964282485	0.989029600593253	0.00479071024110656	dx_AD
SURF6	PICALM	-0.0526441741472601	0.0943940671627489	-0.55770638695432	0.577044895605985	0.839367076831075	0.0760480694716873	dx_AD
SURF6	CD163	0.00393071683405566	0.103825737357088	0.0378587904513189	0.969800269932347	0.994388872879038	0.00244374405493808	dx_AD
SURF6	GPNMB	0.013699972658344	0.14355267847972	0.0954351587405557	0.9239691908757	0.981806420227358	0.00797413228891217	dx_AD
SURF6	ERN1	0.141003819841623	0.109329000681774	1.28972019283379	0.19714782593917	0.635821659988042	0.19666468143374	dx_AD
SUSD1	AIF1	0.097768287666027	0.176601769398765	0.553608766202492	0.579846625353439	0.936344348096068	0.0285644066296486	dx_AD
SUSD1	CCL3	-0.0534260972234356	0.187769631244286	-0.284530021545012	0.776004230461677	0.991852629026161	0.00355285118784023	dx_AD
SUSD1	HIF1A	0.177204753915762	0.122637218834468	1.4449508526033	0.148471690978231	0.543925933958385	0.264460233873722	dx_AD
SUSD1	HIST	0.125762094196412	0.215249816485407	0.584261098336118	0.559044660612303	0.948780322281951	0.0228343311604469	dx_AD
SUSD1	HSPA1A	0.0852453773066548	0.150239056583399	0.567398246802316	0.570443640755892	0.993953591304247	0.00263389277673093	dx_AD
SUSD1	IFI44L	0.121110742343704	0.235121888455325	0.515097693112972	0.606484754672187	0.91269337513692	0.0396751018221314	dx_AD
SUSD1	TMEM163	0.0321763856672004	0.129186052445523	0.249070120636816	0.803306541527036	0.99661777296319	0.0014713722010694	dx_AD
SUSD1	FRMD4A	-0.107539355909085	0.0760790272241178	-1.41352170016961	0.157502385495988	0.478288351503402	0.320310196045029	dx_AD
SUSD1	PICALM	0.019813244823905	0.0712055690724997	0.278254146157187	0.780817272685199	0.929733485515896	0.0316415270996868	dx_AD
SUSD1	CD163	0.0423581951995068	0.078771031006507	0.537738235215021	0.590757778443766	0.866969986433998	0.0619959370701774	dx_AD
SUSD1	GPNMB	-0.0221983762433731	0.127172118114839	-0.174553798210135	0.861430254788858	0.961260746942235	0.0171587917297903	dx_AD
SUSD1	MKI67	-0.346718323077771	0.242347921866376	-1.43066348746717	0.152526682454656	0.883095357736427	0.0539923982313505	dx_AD
SUSD1	ERN1	0.0801745211006297	0.127584819948683	0.628401726262399	0.529740806516509	0.856430479307355	0.0673078850961311	dx_AD
SUSD3	AIF1	-0.0406500396089182	0.156918910766481	-0.259051247618023	0.795595699787562	0.976296613532372	0.0104182171181196	dx_AD
SUSD3	CCL3	-0.337640481844892	0.272423029847062	-1.23939771918124	0.215198245695251	0.905734979740807	0.0429988593577624	dx_AD
SUSD3	HIF1A	-0.0805057756715346	0.245782694381542	-0.327548592768542	0.743252996302401	0.929757303184671	0.0316304015999701	dx_AD
SUSD3	HIST	-0.163651160173036	0.199387942506253	-0.8207675856222	0.411778665275255	0.914519646280697	0.038806960302766	dx_AD
SUSD3	HSPA1A	-0.274387777446806	0.185750542785704	-1.47718425654003	0.139626252753039	0.914099903707696	0.039006336806727	dx_AD
SUSD3	IFI44L	-0.48771837635583	0.180385762230301	-2.70375206072614	0.00685614259832454	0.434567829110082	0.361942427479632	dx_AD
SUSD3	TMEM163	-0.166972013917287	0.213622897800595	-0.78162039573654	0.434437696849763	0.955145302114373	0.0199305560535564	dx_AD
SUSD3	FRMD4A	-0.169835630056881	0.0674631430698835	-2.5174580123098	0.0118205057491222	0.107418183410745	0.96892219641556	dx_AD
SUSD3	PICALM	-0.0340811001258354	0.0582610635840814	-0.584972158578089	0.558566437451534	0.83036829392192	0.0807292419108828	dx_AD
SUSD3	CD163	0.193731645398575	0.174446195575123	1.11055242425822	0.266761050836926	0.66182561862926	0.179256425731651	dx_AD
SUSD3	GPNMB	0.0503418775679778	0.184533415622536	0.272806295803641	0.785002119724802	0.938180957407894	0.027713386328748	dx_AD
SUSD3	MKI67	-0.109286709346912	0.208437992621539	-0.52431280867948	0.600060989488359	0.977968877208853	0.00967496593993188	dx_AD
SUSD3	ERN1	0.176870350784554	0.20268580974575	0.872633121215645	0.382863081402494	0.77770064471628	0.109187541013235	dx_AD
SUSD6	AIF1	0.00490263810030907	0.0666714487115914	0.0735342968399711	0.941380953008032	0.994552315645189	0.00237236709113845	dx_AD
SUSD6	CCL3	0.135489803592021	0.116096615822725	1.16704352346419	0.243192793461384	0.922426030786505	0.0350684497859684	dx_AD
SUSD6	HIF1A	0.0100251476539662	0.0772391729400481	0.129793565523385	0.896729753819885	0.97406928805891	0.0114101495368046	dx_AD
SUSD6	HIST	-0.127668902924938	0.0567803929169385	-2.24846811313368	0.0245463561623699	0.616800114331629	0.209855554455169	dx_AD
SUSD6	HSPA1A	-0.128449420617708	0.0819519529642736	-1.56737473570282	0.117027125726536	0.895244359824398	0.0480584064287175	dx_AD
SUSD6	IFI44L	-0.0460184062811169	0.0609303632800968	-0.755262299513469	0.450091614669952	0.866118055989781	0.0624229075548079	dx_AD
SUSD6	TMEM163	-0.00222070615024866	0.069343319788624	-0.0320248029228762	0.974452271167069	0.999470404929196	0.000230061141895285	dx_AD
SUSD6	FRMD4A	-0.141969834278082	0.0356367250008743	-3.98380699333619	6.78199610037434e-05	0.00426161708446778	2.37042557516935	dx_AD
SUSD6	PICALM	-0.0238071451008351	0.0290240093414685	-0.820256940408997	0.412069647885558	0.741316189005554	0.12999651556825	dx_AD
SUSD6	CD163	0.0802161882359116	0.046405288760087	1.72860013113215	0.0838806861593084	0.414227752161632	0.38276080788848	dx_AD
SUSD6	GPNMB	0.154676622332542	0.0688183636246052	2.24760680414144	0.024601273323084	0.292188496574566	0.534336886185881	dx_AD
SUSD6	MKI67	0.0126243731620145	0.07110183644605	0.177553404989666	0.859073720412077	0.984786964643744	0.00665770867621128	dx_AD
SUSD6	ERN1	-0.219833614888833	0.0863690232702738	-2.54528309531659	0.0109189176088093	0.249972002909502	0.602108629979145	dx_AD
SUV39H1	PICALM	0.216089341082651	0.175604884943367	1.23054288126632	0.21849387951833	0.577448110155587	0.238487035653291	dx_AD
SUV39H2	AIF1	0.0326204466063758	0.13043628283283	0.250087214216177	0.802519903456058	0.977934935587745	0.00969003892936916	dx_AD
SUV39H2	HSPA1A	-0.0408673620658981	0.140061598735555	-0.291781347884356	0.770453807220369	0.995760211575623	0.00184523118204909	dx_AD
SUV39H2	PICALM	0.104562838970248	0.12521739229806	0.835050443482747	0.40368930726053	0.736010453598469	0.133116017309389	dx_AD
SUV39H2	CD163	0.0233993086718929	0.155795272101138	0.150192675017138	0.880612604833425	0.970105970786076	0.0131808224204779	dx_AD
SUV39H2	ERN1	-0.0559851521863706	0.133996755731967	-0.417809758755333	0.676086215316854	0.912373367002495	0.0398274006560976	dx_AD
SUZ12	AIF1	-0.0583309614338861	0.0729486021125769	-0.799617261258381	0.423932583474854	0.895949699648331	0.0477163717869496	dx_AD
SUZ12	CCL3	0.0610806807209436	0.174420068280503	0.350192964164614	0.726193886659654	0.991852629026161	0.00355285118784023	dx_AD
SUZ12	HIF1A	0.031015908709192	0.0759414254418498	0.408418837659844	0.682966205808163	0.903060007471879	0.0442833902756087	dx_AD
SUZ12	HIST	-0.156722814770769	0.109782147142592	-1.42758015624533	0.153412738607431	0.796195556110135	0.0989802507185527	dx_AD
SUZ12	HSPA1A	-0.0432967172426144	0.0692951994703646	-0.624815536625031	0.532092132435471	0.993953591304247	0.00263389277673093	dx_AD
SUZ12	IFI44L	0.0055317157736523	0.12950042269582	0.0427158124931035	0.965928074527852	0.999123442618457	0.000380850977139546	dx_AD
SUZ12	TMEM163	-0.136529177067696	0.0785662453567979	-1.73775870856075	0.0822533391872094	0.779530129422173	0.108167094344394	dx_AD
SUZ12	FRMD4A	-0.0652417774543297	0.0448202980581446	-1.45563015599969	0.145494887033276	0.460156673543402	0.337094275121597	dx_AD
SUZ12	PICALM	-0.0127746260684273	0.036251243077605	-0.352391393615935	0.724544755477411	0.907667655049671	0.0420731404648419	dx_AD
SUZ12	CD163	0.0148335894735021	0.044995545906475	0.329667952119845	0.741650871688166	0.926995288070565	0.0329224733745469	dx_AD
SUZ12	GPNMB	0.0708858645621547	0.0793333721025384	0.893518864552167	0.371579374366828	0.746412163261144	0.127021292098968	dx_AD
SUZ12	MKI67	-0.0637626813256109	0.0958588539575718	-0.665172581281151	0.505940115489918	0.962688694390759	0.0165141284159943	dx_AD
SUZ12	ERN1	-0.0153151117279338	0.0768873029693277	-0.199189087618841	0.842114835207557	0.963468642272431	0.0161624156319473	dx_AD
SVBP	AIF1	0.070406858817627	0.122501461502319	0.574743010852114	0.565465114143517	0.933715543415993	0.0297854115009435	dx_AD
SVBP	CCL3	-0.277622424105362	0.196320360917243	-1.41412955237175	0.157323867578223	0.8886992431734	0.0512451896817988	dx_AD
SVBP	HIF1A	0.218411746276747	0.195626275861836	1.11647448848335	0.264219084413463	0.671499191004035	0.172954506215958	dx_AD
SVBP	HIST	-0.101521412908747	0.146285055357687	-0.693997159590318	0.487683990214219	0.931650309108333	0.0307470676060066	dx_AD
SVBP	HSPA1A	-0.204445075491122	0.156368117289275	-1.30746010782305	0.1910564947593	0.946239060172369	0.0239991285055961	dx_AD
SVBP	IFI44L	0.301054283874606	0.202583256827993	1.48607682879845	0.137258800439885	0.727971014881124	0.137885912346011	dx_AD
SVBP	TMEM163	0.138506249919696	0.191491354631161	0.723302888459263	0.46949381861055	0.961344485726364	0.0171209604670083	dx_AD
SVBP	FRMD4A	0.266971559195743	0.170383050116414	1.5668903627053	0.117140320694723	0.414963602117563	0.381989995077632	dx_AD
SVBP	PICALM	-0.00537555211870799	0.143732951469273	-0.0373995807068441	0.970166406985731	0.991731569966951	0.00360586157327376	dx_AD
SVBP	CD163	0.138020820623512	0.162496738974175	0.849375941294716	0.395672136037242	0.760390050184873	0.118963574576291	dx_AD
SVBP	GPNMB	0.102712403638007	0.164710275039984	0.623594390896826	0.532893995226357	0.838084843759607	0.0767120132176457	dx_AD
SVBP	MKI67	-0.086824850134338	0.244291172521205	-0.355415421843789	0.722278397118971	0.977968877208853	0.00967496593993188	dx_AD
SVBP	ERN1	-0.223131389573769	0.104964617283534	-2.12577719376653	0.0335218158461577	0.378802454737025	0.421587215320057	dx_AD
SVIL	AIF1	-0.32949583404557	0.204969753897458	-1.60753393015445	0.107937292476012	0.717347223287783	0.14427057842396	dx_AD
SVIL	HSPA1A	-0.14747828264335	0.194304529043815	-0.759005893321683	0.447849031416569	0.986734250512015	0.00579979674933194	dx_AD
SVIL	PICALM	-0.217377709555929	0.155525362201424	-1.39769942650511	0.162203346562891	0.508858815126236	0.293402697657295	dx_AD
SVIL	CD163	-0.477794747465978	0.164352621280045	-2.90713189570521	0.00364759363731075	0.114509710763169	0.941157682301969	dx_AD
SVIL	ERN1	0.0763967071944602	0.197593074004483	0.386636563955309	0.699025285007962	0.917308521627472	0.0374845719577933	dx_AD
SVIP	AIF1	0.146395899533113	0.126449386800404	1.1577430562332	0.246968907586359	0.819837176587238	0.0862723919226439	dx_AD
SVIP	HSPA1A	-0.0115400251550462	0.148657093016761	-0.0776284866121052	0.938123581711289	0.996672240610588	0.00144763757283962	dx_AD
SVIP	FRMD4A	0.034126878377831	0.189706543246108	0.179892995749534	0.857236574081315	0.956902380932768	0.0191323648194503	dx_AD
SVIP	PICALM	0.153420811901311	0.14398604506159	1.06552556420093	0.286638163371012	0.642490149467276	0.192133526463284	dx_AD
SVIP	CD163	0.206374967763277	0.156512977009235	1.31858055291543	0.187309378681102	0.577646405582978	0.238337924719814	dx_AD
SVIP	GPNMB	0.128893555350724	0.198131418924807	0.650545764271949	0.515339750602435	0.831019648948037	0.0803887074688096	dx_AD
SVIP	MKI67	0.0312896684452111	0.256617988501231	0.121930923969739	0.902953724558366	0.985753858070268	0.00623151449785428	dx_AD
SVIP	ERN1	0.148041903268498	0.133769042886763	1.1066977835359	0.268424613996257	0.696765987181313	0.156913057684669	dx_AD
SVOP	HSPA1A	0.187812371743577	0.186188754600749	1.00872027500431	0.313108805335789	0.975997719288295	0.010551197191572	dx_AD
SVOP	PICALM	0.0894642026867922	0.226020948589919	0.395822613987483	0.692235892924893	0.894354071544901	0.0484905115448239	dx_AD
SVOP	ERN1	-0.167000100798713	0.142927627784403	-1.16842421152208	0.242635693476352	0.676021971931014	0.170039188476524	dx_AD
SWAP70	AIF1	0.0444109255461455	0.0722503116679831	0.614681439025898	0.538765119901143	0.924622107162872	0.0340357270518764	dx_AD
SWAP70	CCL3	-0.0587775831158416	0.122651684572194	-0.479223610510174	0.631779559294494	0.988913932430203	0.00484150445657656	dx_AD
SWAP70	HIF1A	0.00219460154853399	0.0989704639046024	0.0221743079900016	0.982308911804655	0.997420895777465	0.00112153763581454	dx_AD
SWAP70	HIST	-0.0557961609954287	0.0693254392036121	-0.80484395968344	0.420909730533817	0.916961922934874	0.0376486981387149	dx_AD
SWAP70	HSPA1A	-0.168202377727632	0.0856227467135063	-1.96445902734746	0.049476883328659	0.750201887566847	0.124821847464909	dx_AD
SWAP70	IFI44L	0.0214205022540101	0.0722952114037535	0.296292131084328	0.767006994800296	0.961554473623694	0.0170261072403258	dx_AD
SWAP70	TMEM163	-0.114732904386594	0.0940380055016761	-1.22006952162069	0.222438521318232	0.920626911740051	0.0359163339723781	dx_AD
SWAP70	FRMD4A	-0.0533440085311933	0.0425205156215128	-1.25454754608396	0.209643055354241	0.556075460308074	0.254866269979646	dx_AD
SWAP70	PICALM	0.0276267891180173	0.0360053341923411	0.767297116878143	0.442904882235543	0.759968076833946	0.119204650279793	dx_AD
SWAP70	CD163	-0.00550454676848909	0.0491189294795853	-0.112065690901853	0.910771320717047	0.981948182090757	0.00791142955095013	dx_AD
SWAP70	GPNMB	-0.00725460696550822	0.0726062896237361	-0.0999170595702301	0.920410172548707	0.981053838711286	0.00830715855926391	dx_AD
SWAP70	MKI67	0.0632237735605773	0.0845308947565643	0.747936878494565	0.454498231928905	0.955898398183945	0.0195882661475353	dx_AD
SWAP70	ERN1	-0.175023996644263	0.0948579313969262	-1.84511715643352	0.0650204980218957	0.448402120160943	0.348332342615821	dx_AD
SWI5	AIF1	-0.108205298960125	0.106325475573771	-1.01767989633914	0.308830104186321	0.848031242307848	0.0715881476112566	dx_AD
SWI5	HSPA1A	-0.183915672968078	0.117611768812176	-1.56375229133564	0.117875752260117	0.895269773156905	0.0480460782712657	dx_AD
SWI5	FRMD4A	-0.140931557788504	0.143058426739748	-0.985132864943965	0.324558811970664	0.67830165303745	0.168577124547586	dx_AD
SWI5	PICALM	0.0547081884128717	0.094318073465629	0.580039290484536	0.561888122172297	0.831660635982112	0.0800538539817209	dx_AD
SWI5	CD163	-0.0243933057931827	0.113012423858561	-0.215846231417103	0.829107610156192	0.953952736694806	0.0204731417540976	dx_AD
SWI5	GPNMB	0.27649527131758	0.168054368488864	1.64527274002938	0.0999135788031015	0.479965156826767	0.318790289180905	dx_AD
SWI5	ERN1	-0.0537980527794044	0.122819097917793	-0.43802677019671	0.661366877667718	0.907172147647067	0.0423102921249725	dx_AD
SWSAP1	AIF1	0.251409591346493	0.129951456357712	1.9346423533296	0.0530341989050367	0.613108445924974	0.212462701172804	dx_AD
SWSAP1	HSPA1A	-0.176927306119135	0.112564799790895	-1.57178182209538	0.116001158673548	0.894572369236354	0.0483845200617538	dx_AD
SWSAP1	FRMD4A	0.109831207868055	0.166299271066428	0.66044311056651	0.50896951464462	0.810755198932036	0.0911102577518063	dx_AD
SWSAP1	PICALM	0.0454792230048282	0.116996362302591	0.388723393700088	0.697480775088153	0.896684758790359	0.0473602120069745	dx_AD
SWSAP1	CD163	0.071947876931362	0.147736283896561	0.487002075818672	0.626256859893178	0.881459289058968	0.0547977411585696	dx_AD
SWSAP1	ERN1	-0.113699251476131	0.0992492399521362	-1.14559317059721	0.25196352437372	0.68326893825942	0.165408322068411	dx_AD
SWT1	AIF1	0.094074778439663	0.110547433286082	0.850990164522502	0.394774816388244	0.882604655325784	0.0542337861829939	dx_AD
SWT1	HIF1A	0.156783209281453	0.19591270039053	0.800270778611716	0.42355392960691	0.780496735253727	0.107628909211758	dx_AD
SWT1	HIST	0.1304658008341	0.182415734007502	0.715211336039324	0.474478465369933	0.927029631356342	0.0329063839473239	dx_AD
SWT1	HSPA1A	-0.161012122288527	0.128555802257152	-1.25246872923287	0.210399116016388	0.948903386445103	0.022778003452298	dx_AD
SWT1	FRMD4A	0.0305523838083892	0.0563713973119278	0.541983794358146	0.587829669840448	0.853787207488182	0.0686503566284804	dx_AD
SWT1	PICALM	0.0485752569323013	0.0498489624262544	0.974448706011938	0.329833795918171	0.680237586540025	0.167339374790922	dx_AD
SWT1	CD163	-0.038421542418658	0.118955812357791	-0.322990038545531	0.746702786186932	0.928678423069673	0.032134644740151	dx_AD
SWT1	GPNMB	-0.238343496612194	0.134545005685608	-1.77147784414335	0.076481273828467	0.436739103837312	0.359777921381917	dx_AD
SWT1	ERN1	-0.0720832495268908	0.0943463240106859	-0.764028172615676	0.44485045399502	0.811422158207414	0.0907531368143238	dx_AD
SYAP1	AIF1	-0.029940819079898	0.107203345847285	-0.279289968454434	0.780022304133301	0.970994672802959	0.0127831527682315	dx_AD
SYAP1	CCL3	0.233903725202992	0.240506338660148	0.972547029346754	0.330778480240901	0.949269239580116	0.0226105919139458	dx_AD
SYAP1	HIF1A	-0.356369835562644	0.137814343236408	-2.58586898281932	0.0097133844648609	0.182342627177487	0.739111792212371	dx_AD
SYAP1	HIST	-0.041543058161051	0.130770831913702	-0.317678319798913	0.750728958245648	0.97453004126782	0.0112047685979256	dx_AD
SYAP1	HSPA1A	0.063031546574496	0.138040180757412	0.45661738653665	0.647946080072515	0.993953591304247	0.00263389277673093	dx_AD
SYAP1	IFI44L	-0.128168216282463	0.182712911019233	-0.701473232337541	0.483007733835456	0.879366878832219	0.0558298960182111	dx_AD
SYAP1	TMEM163	0.16730888176708	0.141533391289044	1.18211596742847	0.237159689537329	0.930832387685338	0.0311285141387282	dx_AD
SYAP1	FRMD4A	-0.0516534820330454	0.157946603521953	-0.32703129336913	0.74364421670864	0.919724863092127	0.0363420729935064	dx_AD
SYAP1	PICALM	-0.0365112540299766	0.105533717842423	-0.345967665845841	0.72936701483388	0.909083102833971	0.0413964144099802	dx_AD
SYAP1	CD163	-0.456102429160657	0.137860572624836	-3.30843271920727	0.000938197245425218	0.0663255319838392	1.1783192579424	dx_AD
SYAP1	GPNMB	0.172988107077503	0.141193420650646	1.22518532577751	0.22050540208599	0.62954286711824	0.200974692372551	dx_AD
SYAP1	MKI67	-0.204107633651497	0.231412416556792	-0.882008133739902	0.377772408768262	0.943735835894498	0.0251495534438382	dx_AD
SYAP1	ERN1	-0.231581893115758	0.133765537808442	-1.73125228597663	0.0834067774886231	0.490976396720341	0.308939385719202	dx_AD
SYCE1L	AIF1	-0.163190120539499	0.228628762029668	-0.713777737721045	0.475364627790711	0.911143438563046	0.0404132479745956	dx_AD
SYCE1L	PICALM	0.33609205212777	0.207025809423093	1.62343068752799	0.104497369082802	0.421519521812701	0.375182307114673	dx_AD
SYCE2	HSPA1A	-0.173485674457928	0.170677785166231	-1.01645140455135	0.309414477426194	0.973201945304669	0.0117970316419189	dx_AD
SYCE2	PICALM	-0.0241426240736651	0.15823242769534	-0.152576968105104	0.878731889097394	0.9635515695122	0.0161250368411767	dx_AD
SYCE2	ERN1	-0.0986673626969496	0.142770434127723	-0.691091004238886	0.489508353121353	0.838213409222921	0.0766453958704156	dx_AD
SYCP2	AIF1	-0.0252165831873832	0.20587286636303	-0.122486190787848	0.902513981797952	0.989436434962919	0.00461210123684819	dx_AD
SYCP2	HSPA1A	-0.135680329627718	0.190233319691524	-0.713231151344741	0.475702732856872	0.988442901185748	0.00504841326601578	dx_AD
SYCP2	PICALM	0.189415480552641	0.161625236114709	1.17194248315411	0.241220149121714	0.599229628125525	0.22240672165486	dx_AD
SYCP2	CD163	0.384614912669315	0.214398307842727	1.79392699755565	0.0728248216622644	0.388945025037042	0.41011177916347	dx_AD
SYCP2	ERN1	-0.0693817151208753	0.176782341461641	-0.392469714719385	0.694711184202417	0.915660666049663	0.038265441360322	dx_AD
SYCP2L	AIF1	0.477750387259411	0.245534820619986	1.94575411362458	0.0516842829840259	0.609106749304514	0.215306588202622	dx_AD
SYCP2L	HSPA1A	0.500953913772355	0.211637304879204	2.36703975255347	0.0179310067235903	0.534672519647463	0.271912136588195	dx_AD
SYCP2L	FRMD4A	-0.105609143504432	0.308925318384937	-0.34185978687845	0.732456413701583	0.915422317500724	0.0383785039152016	dx_AD
SYCP2L	PICALM	0.145141553031979	0.264500837242128	0.548737593972584	0.583185542791895	0.841852485392793	0.0747640016030777	dx_AD
SYCP2L	CD163	0.559867602901488	0.279974647864745	1.99970821348066	0.0455317807636029	0.327129419435009	0.485280397104764	dx_AD
SYCP2L	ERN1	0.133458502929997	0.178614698879929	0.747186562846727	0.454950953976492	0.817355389867078	0.0875890691730635	dx_AD
SYCP3	AIF1	0.359591843588777	0.267814458351009	1.34269018111592	0.179372315415597	0.777900290903137	0.109076066102446	dx_AD
SYCP3	PICALM	0.255144795218433	0.170318003707222	1.49804947019594	0.134120397936471	0.470429414760322	0.327505530748453	dx_AD
SYCP3	CD163	0.228092461378498	0.215125541539499	1.06027605902211	0.289019027614276	0.676763853393783	0.169562845434225	dx_AD
SYCP3	ERN1	0.340209220304143	0.254119998931539	1.3387738931787	0.180644292195159	0.617266313001436	0.20952742378908	dx_AD
SYF2	AIF1	0.0864390240503798	0.143102291158121	0.604036618497385	0.545819296767321	0.927335924829925	0.0327629153996194	dx_AD
SYF2	CCL3	-0.208811931281003	0.231077265077466	-0.903645502343129	0.366183405269087	0.954493454898701	0.0202270452809205	dx_AD
SYF2	HIF1A	0.284229935140063	0.174952611919874	1.62461098477476	0.104245475050068	0.481344656390456	0.317543845107815	dx_AD
SYF2	HIST	-0.102683998570489	0.147250135424063	-0.697344000905478	0.485587537697718	0.930835584591403	0.031127022574514	dx_AD
SYF2	HSPA1A	0.0114641599598744	0.149248072613144	0.0768127839720238	0.93877248064826	0.996672240610588	0.00144763757283962	dx_AD
SYF2	IFI44L	-0.052192182636162	0.161265427649232	-0.323641485946294	0.746209475709159	0.959155249752719	0.0181110918345876	dx_AD
SYF2	TMEM163	-0.0514228162133374	0.149835097789634	-0.343196066688823	0.73145096351963	0.993233413621392	0.00294867865905804	dx_AD
SYF2	FRMD4A	-0.077620239865694	0.148591113506593	-0.52237471026321	0.60140946065692	0.859879000070051	0.0655626572436829	dx_AD
SYF2	PICALM	-0.0173087184552623	0.123332626725527	-0.140341764501475	0.888389967530865	0.966276967064934	0.0148983725208974	dx_AD
SYF2	CD163	-0.00850756566927035	0.140448507193054	-0.0605742690990389	0.951698266167646	0.988967419544274	0.00481801552638699	dx_AD
SYF2	GPNMB	-0.072893265143001	0.133104675985241	-0.547638650584175	0.583940044803704	0.866185360346561	0.0623891606828722	dx_AD
SYF2	MKI67	-0.0644877467003288	0.204671851187601	-0.315078728834185	0.752701878524227	0.977968877208853	0.00967496593993188	dx_AD
SYF2	ERN1	-0.00283789936183476	0.113587123590953	-0.0249843404086411	0.980067454254206	0.994004723805821	0.00261155170135165	dx_AD
SYK	AIF1	-0.0682510459467646	0.0554611987477553	-1.23060892097156	0.218469167090232	0.801639268121958	0.0960210171367811	dx_AD
SYK	CCL3	0.0179326305798632	0.119528104489821	0.150028569903326	0.88074207483512	0.996119802021007	0.00168842640786004	dx_AD
SYK	HIF1A	-0.0247895200253516	0.0790877675823901	-0.313443162996439	0.753943995793115	0.935644091793586	0.0288893204547457	dx_AD
SYK	HIST	-0.0949764522762322	0.0529174258912668	-1.7948048431416	0.0726847989137883	0.71809724206177	0.143816741229458	dx_AD
SYK	HSPA1A	-0.120218134808554	0.0780294933103211	-1.54067557930243	0.123395763187287	0.900373130492406	0.0455774739702726	dx_AD
SYK	IFI44L	-0.0381181611419412	0.0593051875011958	-0.64274581614252	0.520389046801187	0.895178052076695	0.048090574355969	dx_AD
SYK	TMEM163	-0.0429845114178135	0.0638609071264371	-0.673095847710231	0.500886315401865	0.966667233503107	0.0147230021580862	dx_AD
SYK	FRMD4A	-0.0768040123117901	0.0340252194314027	-2.25726721517939	0.023991382646487	0.167217667869668	0.776717837824455	dx_AD
SYK	PICALM	-0.00516368462184229	0.028697285848205	-0.179936341337495	0.857202544542906	0.957529960461024	0.0188476283678693	dx_AD
SYK	CD163	-0.0513803315964636	0.0401266462387963	-1.2804541722898	0.200385452274008	0.590832859780898	0.228535358951372	dx_AD
SYK	GPNMB	0.0517608251636588	0.0653468811125566	0.792093276410597	0.42830629022313	0.782002616541554	0.106791793810155	dx_AD
SYK	MKI67	-0.104435674809077	0.0668981148024958	-1.56111536352563	0.118496533744205	0.86520239724295	0.0628822859181718	dx_AD
SYK	ERN1	-0.0801963244331151	0.091274016204717	-0.878632580966352	0.3796005242967	0.777173936616595	0.109481772371523	dx_AD
SYMPK	AIF1	0.00694053739532485	0.0957970953216118	0.0724503949939604	0.942243480727862	0.994616583287439	0.00234430403181906	dx_AD
SYMPK	CCL3	0.0159018834940934	0.19267588381437	0.0825317791686569	0.934223848404386	0.998185083023115	0.000788924561214805	dx_AD
SYMPK	HIF1A	-0.040141612035227	0.0708982279886653	-0.566186393849569	0.571267078272867	0.856180947317421	0.0674344407939018	dx_AD
SYMPK	HIST	0.0371840511458608	0.137690185462265	0.270055930428326	0.78711722523402	0.979324416111755	0.00907341770833485	dx_AD
SYMPK	HSPA1A	-0.0531932382659841	0.0813017312980041	-0.654269440720876	0.512938230414214	0.993589949286601	0.00279281027482713	dx_AD
SYMPK	IFI44L	0.12210307490943	0.165782063755478	0.736527656511305	0.461409642947258	0.870184386397352	0.0603887134614894	dx_AD
SYMPK	TMEM163	-0.0410025435430067	0.078331475883247	-0.5234491381743	0.600661736754563	0.981655794442634	0.00804076555211155	dx_AD
SYMPK	FRMD4A	-0.073440871090082	0.0481110191343422	-1.52648753677427	0.126888491990858	0.431985769037334	0.364530559968325	dx_AD
SYMPK	PICALM	-0.0389136581169516	0.0386152934885237	-1.00772659227662	0.313585735164399	0.667441544481974	0.175586764451169	dx_AD
SYMPK	CD163	-0.00189622411522574	0.0483630118260549	-0.0392081477895918	0.968724437636341	0.99417346174702	0.0025378340059672	dx_AD
SYMPK	GPNMB	0.169072353826381	0.133277608312445	1.2685728380571	0.204593457002942	0.613942553693727	0.211872263681305	dx_AD
SYMPK	MKI67	-0.0379289421680582	0.136348329733232	-0.278176800861931	0.780876642532324	0.977968877208853	0.00967496593993188	dx_AD
SYMPK	ERN1	-0.0233868990012027	0.0783440231787661	-0.29851542022342	0.765309808690171	0.942284883725108	0.0258177758429174	dx_AD
SYN3	ERN1	0.0232300003991392	0.241579725612164	0.0961587332723157	0.923394504961928	0.982511525740272	0.00766234625936527	dx_AD
SYNC	AIF1	-0.0260864801330474	0.127089633078195	-0.205260488217769	0.837368612598584	0.981442689582747	0.00813505553891813	dx_AD
SYNC	HSPA1A	0.0766203612175289	0.157142037565235	0.4875866598441	0.625842646508613	0.993953591304247	0.00263389277673093	dx_AD
SYNC	FRMD4A	0.109592739644369	0.159576682179503	0.686771639487351	0.492226644189296	0.802649819714358	0.0954738875182711	dx_AD
SYNC	PICALM	-0.0503630566537823	0.0674082576932958	-0.747134822604846	0.454982182127022	0.764947443893775	0.116368402246385	dx_AD
SYNC	CD163	0.256415775035974	0.156792861316258	1.63537914215859	0.101969592098832	0.451799548413972	0.345054207504673	dx_AD
SYNC	GPNMB	0.0375920484281709	0.17061336431984	0.220334723355546	0.825610479240876	0.950522618756156	0.0220375441492924	dx_AD
SYNC	ERN1	0.181958327839434	0.143612019294085	1.26701322586952	0.205150560812162	0.643997825911224	0.191115598783592	dx_AD
SYNCRIP	AIF1	-0.0770755826292602	0.0857374365192797	-0.898972324789863	0.36866740202067	0.872919578264892	0.0590257658300836	dx_AD
SYNCRIP	CCL3	-0.135320498872606	0.149444060977045	-0.905492650480048	0.36520445171856	0.954493454898701	0.0202270452809205	dx_AD
SYNCRIP	HIF1A	-0.208149918395295	0.174648116850662	-1.19182457932415	0.233330035941219	0.648920790618624	0.187808311360896	dx_AD
SYNCRIP	HIST	-0.323521012515403	0.12203474093959	-2.6510566583294	0.00802403796035674	0.525815207542177	0.279166857453426	dx_AD
SYNCRIP	HSPA1A	0.0303667579998059	0.0887155756553108	0.342293422271088	0.732130085212058	0.993953591304247	0.00263389277673093	dx_AD
SYNCRIP	IFI44L	-0.0285247322631852	0.127249999534067	-0.224162926268214	0.822630529972028	0.971801207711922	0.0124225655505414	dx_AD
SYNCRIP	TMEM163	-0.0206616485820357	0.138978200963778	-0.148668269115245	0.881815400514413	0.999470404929196	0.000230061141895285	dx_AD
SYNCRIP	FRMD4A	-0.0681289863376149	0.145036683474472	-0.469736239863802	0.638543472844698	0.876254171470987	0.0573699015302564	dx_AD
SYNCRIP	PICALM	-0.07816524670082	0.0697715772924967	-1.12030213066756	0.262585034421389	0.620720574971997	0.207103858853836	dx_AD
SYNCRIP	CD163	-0.0702556595794803	0.0815582117016015	-0.861417362074171	0.389008217047208	0.755104820388638	0.12199275730249	dx_AD
SYNCRIP	GPNMB	0.0189662926667906	0.127025197403625	0.14931126307582	0.881308028248259	0.969933160823668	0.0132581924199459	dx_AD
SYNCRIP	MKI67	-0.169322272835176	0.18219908008889	-0.92932561872743	0.352720362366796	0.941156536788392	0.0263381370302381	dx_AD
SYNCRIP	ERN1	-0.0640538798035006	0.085310643965646	-0.750831043184889	0.45275434433904	0.816153766761265	0.0882280106521407	dx_AD
SYNDIG1	AIF1	-0.0904001920216336	0.118632076623216	-0.762021491950705	0.446047177100944	0.902781487070637	0.0444173553823823	dx_AD
SYNDIG1	CCL3	-0.215820794662294	0.178930415804314	-1.20617164886223	0.227751313095295	0.911564530518378	0.0402125818021418	dx_AD
SYNDIG1	HIF1A	-0.21392759497581	0.159410467109704	-1.34199214678035	0.179598541993995	0.585824601855337	0.232232393962604	dx_AD
SYNDIG1	HIST	0.0318860156211479	0.104084115403174	0.306348528760955	0.75933929356226	0.97453004126782	0.0112047685979256	dx_AD
SYNDIG1	HSPA1A	-0.468220362038108	0.177703112168369	-2.63484615618032	0.00841754253761316	0.405917236925197	0.391562506350725	dx_AD
SYNDIG1	IFI44L	-0.190103332314151	0.0989114298669396	-1.92195515290687	0.0546114010492784	0.598127454239889	0.223206262875897	dx_AD
SYNDIG1	TMEM163	-0.159217471350735	0.116264317306212	-1.36944399657373	0.170860529445893	0.886952801243451	0.0520994903203727	dx_AD
SYNDIG1	FRMD4A	-0.0642317753729676	0.0627442514098701	-1.02370773305399	0.305973341740715	0.663160403248726	0.178381413042777	dx_AD
SYNDIG1	PICALM	0.0197704012662246	0.064075399449993	0.308549013130293	0.757664611061868	0.921048094983585	0.0357176913659919	dx_AD
SYNDIG1	CD163	0.225420544927224	0.120792323288913	1.8661827075555	0.0620158075822742	0.369381698766169	0.432524625738654	dx_AD
SYNDIG1	GPNMB	0.0404919974836154	0.124139239076847	0.326182098301321	0.744286584854591	0.926746406880634	0.0330390891127377	dx_AD
SYNDIG1	MKI67	-0.141831235861594	0.128761804687484	-1.10150083874508	0.270678739652339	0.919395489283659	0.0364976313057677	dx_AD
SYNDIG1	ERN1	-0.476874150666671	0.195202143430516	-2.44297599547834	0.0145667061327869	0.276339906597	0.55855639353663	dx_AD
SYNE1	AIF1	0.18041717598074	0.145953956077217	1.23612391763666	0.216412505679397	0.801639268121958	0.0960210171367811	dx_AD
SYNE1	HIF1A	0.13741845478319	0.0868467277766117	1.58231010311246	0.113578795460746	0.491854302143726	0.308163525577974	dx_AD
SYNE1	HIST	0.000683894637952984	0.0816364670902382	0.00837731791108782	0.993315945558447	0.999318565923415	0.000296043937914895	dx_AD
SYNE1	HSPA1A	0.00054820685968458	0.131053646175942	0.00418307216686366	0.996662401034941	0.999841473520802	6.88526327781779e-05	dx_AD
SYNE1	IFI44L	0.058768217159395	0.0940173334438422	0.625078536124384	0.53191951438119	0.901384967010274	0.045089689219253	dx_AD
SYNE1	TMEM163	0.0540960584206509	0.121392031221726	0.445631050705815	0.655863777342658	0.988117609177478	0.00519136110366977	dx_AD
SYNE1	FRMD4A	-0.0885045105720549	0.0553188037401067	-1.59989921307514	0.10962094394161	0.399651770310092	0.398318258925303	dx_AD
SYNE1	PICALM	-0.0376971920683363	0.0468970006318169	-0.803829489316231	0.421495456355271	0.747608745989484	0.12632562661804	dx_AD
SYNE1	CD163	-0.0598337954323869	0.0641214926135726	-0.933131669173307	0.350751989596245	0.7283501485916	0.137659786837143	dx_AD
SYNE1	GPNMB	-0.148929300372607	0.110482404668701	-1.34799111966467	0.177661238833796	0.584467375374492	0.233239725888401	dx_AD
SYNE1	MKI67	-0.0584270657662133	0.11246108110283	-0.51953142538964	0.60339020436017	0.977968877208853	0.00967496593993188	dx_AD
SYNE1	ERN1	-0.132704160933428	0.134756186938639	-0.984772305807778	0.324735926898575	0.739409394153915	0.131115036041394	dx_AD
SYNE2	PICALM	0.651952598830037	0.289232660561303	2.25407669232381	0.02419134367432	0.195634634007339	0.708554257795973	dx_AD
SYNE2	MKI67	0.286779180374141	0.312420085657415	0.917928115187221	0.358656501243072	0.943735835894498	0.0251495534438382	dx_AD
SYNE2	ERN1	0.54943302396275	0.226181053423144	2.42917351231387	0.015133287956212	0.281073466431867	0.551180150216525	dx_AD
SYNE3	AIF1	-0.0985804435969426	0.264085521070919	-0.373289846399679	0.708932732602966	0.959583195885105	0.0179173659545946	dx_AD
SYNE3	PICALM	0.193456859570344	0.252894304288676	0.764971200575224	0.444288694014175	0.760412082053668	0.118950991323227	dx_AD
SYNE3	CD163	0.229725938803758	0.0963496705756415	2.38429397247816	0.017111926727242	0.217982879533684	0.661577614725797	dx_AD
SYNE3	ERN1	0.611858291342104	0.286854068225226	2.13299499333472	0.0329251369132199	0.376476239775373	0.42426242785654	dx_AD
SYNGAP1	AIF1	-0.0291567458863535	0.165467314747993	-0.176208491270674	0.860130150096857	0.983973381659318	0.00701664989674486	dx_AD
SYNGAP1	HSPA1A	0.248109100132273	0.161549274408462	1.53581067473539	0.124584820875638	0.901080426680393	0.0452364439769372	dx_AD
SYNGAP1	PICALM	0.111776839138453	0.120433113333836	0.928123802866509	0.353343353791585	0.698842300066247	0.155620815581828	dx_AD
SYNGAP1	CD163	0.0247000880320787	0.163677100727769	0.150907414184715	0.880048751796828	0.970105970786076	0.0131808224204779	dx_AD
SYNGAP1	ERN1	0.0974645754792771	0.106496123048074	0.915193649211812	0.360089978059005	0.765772931934448	0.115899988888391	dx_AD
SYNGR1	AIF1	0.0397061544421327	0.116586456980872	0.340572614267257	0.733425348823716	0.963135253104583	0.0163127206092343	dx_AD
SYNGR1	HIF1A	-0.20945869711748	0.20065708166184	-1.04386396623905	0.296548331700177	0.69895439433702	0.155551160354356	dx_AD
SYNGR1	HIST	-0.127805810169699	0.171034549322179	-0.747251421868866	0.45491180960829	0.917553900115079	0.0373684144491778	dx_AD
SYNGR1	HSPA1A	-0.0328864478911254	0.127982314992035	-0.256960876924066	0.797208974875839	0.995760211575623	0.00184523118204909	dx_AD
SYNGR1	IFI44L	0.0126702400177301	0.198525058312041	0.0638218677554298	0.949112065802614	0.995592670872252	0.00191830914204406	dx_AD
SYNGR1	TMEM163	-0.122950020155726	0.181655328606987	-0.676831343724191	0.49851296883086	0.966667233503107	0.0147230021580862	dx_AD
SYNGR1	FRMD4A	-0.0430575259029515	0.157022502088986	-0.274212455731667	0.783921356570928	0.932240371008158	0.030472093715778	dx_AD
SYNGR1	PICALM	0.0373318437690138	0.115820143749885	0.322326000990227	0.747205737433005	0.916724110015159	0.0377613464737958	dx_AD
SYNGR1	CD163	0.203942650365887	0.123522638414972	1.65105484292479	0.0987273768868326	0.445572240423468	0.35108187395292	dx_AD
SYNGR1	GPNMB	0.0664731617501966	0.143301614128437	0.463868897461397	0.642741677603079	0.89124027591067	0.0500051955876249	dx_AD
SYNGR1	ERN1	0.244717592038326	0.155746899517272	1.57125177320905	0.116124178481488	0.537685919345516	0.269471336464324	dx_AD
SYNGR2	AIF1	-0.0391269068535625	0.129242885393483	-0.302739347968283	0.762088508707175	0.970617481306165	0.0129518910895202	dx_AD
SYNGR2	CCL3	-0.205792620021279	0.153500644705425	-1.34066290350901	0.180029924004022	0.896707945656977	0.0473489819755368	dx_AD
SYNGR2	HIF1A	0.411333360518178	0.190391852557933	2.16045673694475	0.0307373293020126	0.302506108345797	0.519265851444274	dx_AD
SYNGR2	HIST	0.00668874741390957	0.155895292683071	0.0429053841125756	0.965776956803506	0.998030088825075	0.000856365312112487	dx_AD
SYNGR2	HSPA1A	0.117029749846089	0.120375755076278	0.972203661542404	0.330949239364481	0.982510472810016	0.00766281168092329	dx_AD
SYNGR2	IFI44L	0.132515958990251	0.161091937540623	0.82261074646789	0.41072938549285	0.853233948293264	0.0689318732611415	dx_AD
SYNGR2	TMEM163	0.0129327550083911	0.159202160838488	0.0812347956854148	0.93525522799255	0.999470404929196	0.000230061141895285	dx_AD
SYNGR2	FRMD4A	-0.0523535543399913	0.128693201445353	-0.406809013623165	0.684148266045811	0.897231249947503	0.0470956086474612	dx_AD
SYNGR2	PICALM	0.0610930303483679	0.0980917898982957	0.622814920715698	0.53340615213705	0.815796738320396	0.0884180353909338	dx_AD
SYNGR2	CD163	0.130659844424262	0.106720053056209	1.22432327086123	0.220830301647752	0.615625955316024	0.210683078228314	dx_AD
SYNGR2	GPNMB	0.00789147910160182	0.121933588554279	0.0647194853786239	0.948397348257927	0.991465444029863	0.00372241784665144	dx_AD
SYNGR2	MKI67	-0.391765193137565	0.18971275611713	-2.06504402316356	0.0389188350845699	0.780719620678179	0.107504906013577	dx_AD
SYNGR2	ERN1	0.160813176610722	0.139632068218167	1.15169229148322	0.249447541015737	0.68155511024253	0.166499021551168	dx_AD
SYNJ1	AIF1	0.18754924150507	0.102517039046709	1.82944458061862	0.0673330343200997	0.64841712050256	0.188145526763639	dx_AD
SYNJ1	CCL3	0.001745211846383	0.154981299395643	0.011260789870704	0.99101537950317	0.999742364005801	0.000111904306527802	dx_AD
SYNJ1	HIF1A	-0.1607430205913	0.0837869723934569	-1.91847271717211	0.0550510983242883	0.379700295829117	0.420559064495959	dx_AD
SYNJ1	HIST	0.274003101013812	0.148002682515259	1.85133874844168	0.0641208349176354	0.71809724206177	0.143816741229458	dx_AD
SYNJ1	HSPA1A	0.0244708270496414	0.0881552389590135	0.277587893114541	0.781328726928768	0.995760211575623	0.00184523118204909	dx_AD
SYNJ1	IFI44L	-0.1233588049325	0.165914516070313	-0.743508210458341	0.457174052523793	0.868139847627213	0.0614103092006116	dx_AD
SYNJ1	TMEM163	0.0326590051394667	0.0837296331424134	0.390053125921595	0.696497263087103	0.992015663251201	0.00348147057781548	dx_AD
SYNJ1	FRMD4A	-0.0328784097693085	0.0467773957549406	-0.702869606969002	0.482137013480856	0.796468723534909	0.0988312738024576	dx_AD
SYNJ1	PICALM	0.114823392642403	0.038747985771138	2.9633383608789	0.00304321845157146	0.0560037469161346	1.25178291566229	dx_AD
SYNJ1	CD163	-0.0252703284322632	0.0460470963339158	-0.548793093249843	0.583147450690643	0.86406928451069	0.0634514326666174	dx_AD
SYNJ1	GPNMB	0.0423566062380594	0.0816452381749099	0.518788446024471	0.603908275922093	0.875898382568231	0.0575462756238895	dx_AD
SYNJ1	MKI67	0.00276789001241771	0.0968698227351574	0.0285732949051134	0.977204910963985	0.998518686339528	0.000643803303836901	dx_AD
SYNJ1	ERN1	0.090599494712869	0.0734648834600429	1.23323539691104	0.217487952705164	0.657606455724502	0.182033931976878	dx_AD
SYNPO	HSPA1A	0.292488040769599	0.230615044952634	1.26829557381945	0.204692417124846	0.948903386445103	0.022778003452298	dx_AD
SYNPO	ERN1	-0.267071091420739	0.208392860594472	-1.28157505328579	0.199991756005278	0.637829552541363	0.19529536247107	dx_AD
SYNPO2	ERN1	-0.0460837030182208	0.182835353945773	-0.252050284716208	0.801002196570955	0.952403747959583	0.0211789042006283	dx_AD
SYNPO2L	ERN1	-0.223584031186364	0.13914983557984	-1.60678616869855	0.108101283384442	0.524112158338787	0.280575765429638	dx_AD
SYNRG	AIF1	-0.0116147430813072	0.0669439127060855	-0.173499615003103	0.862258730475218	0.983973381659318	0.00701664989674486	dx_AD
SYNRG	CCL3	0.0480804496241489	0.112316808129021	0.428078846123525	0.668593717310805	0.988913932430203	0.00484150445657656	dx_AD
SYNRG	HIF1A	0.0594324232771794	0.0715976341122906	0.830089206355173	0.406488349234598	0.772730947339588	0.11197169421327	dx_AD
SYNRG	HIST	0.00101787353844063	0.0601368165507162	0.0169259631091747	0.986495680166324	0.999318565923415	0.000296043937914895	dx_AD
SYNRG	HSPA1A	0.0088618974360691	0.0832814194086385	0.106409058575074	0.91525780618138	0.996672240610588	0.00144763757283962	dx_AD
SYNRG	IFI44L	-0.00773403219907195	0.0637168583678189	-0.121381254462134	0.903389063861952	0.9859135766516	0.00616115283598363	dx_AD
SYNRG	TMEM163	-0.0745145994015308	0.0655766764365336	-1.13629728511245	0.255832166635056	0.933245804987148	0.0300039535849184	dx_AD
SYNRG	FRMD4A	-0.0878192980966412	0.037164423461371	-2.36299368905645	0.0181279783021432	0.139947992492546	0.854033326963184	dx_AD
SYNRG	PICALM	0.0311594114441812	0.0291839046436736	1.06769165485661	0.285659624029516	0.641391309679947	0.192876928697589	dx_AD
SYNRG	CD163	0.000104690983983676	0.0348605695691147	0.00300313463829429	0.997603848839835	0.999261781174227	0.000320722758830163	dx_AD
SYNRG	GPNMB	0.0416164600915725	0.071620494579861	0.58106915256174	0.561193847833939	0.852487684982094	0.0693118860984584	dx_AD
SYNRG	MKI67	-0.0574311065059304	0.0754783372390303	-0.760895226454888	0.446719649976117	0.953398031699446	0.0207257490137088	dx_AD
SYNRG	ERN1	0.0279958051598284	0.0723726997548538	0.386828255055537	0.69888335800082	0.917308521627472	0.0374845719577933	dx_AD
SYP	AIF1	-0.0301784093930362	0.19584709478422	-0.154091687835789	0.877537442151423	0.983973381659318	0.00701664989674486	dx_AD
SYP	HIST	-0.213544768739086	0.213266916818259	-1.00130283648759	0.316680422002106	0.885328554143944	0.0528955284301379	dx_AD
SYP	HSPA1A	-0.0886533240749507	0.159850969474165	-0.55459985239113	0.579168390019356	0.993953591304247	0.00263389277673093	dx_AD
SYP	FRMD4A	-0.0561142365512364	0.199887957249068	-0.280728450695586	0.77891868538921	0.930467070452293	0.0312989920914285	dx_AD
SYP	PICALM	0.0985938389701406	0.122331662031218	0.805955198622093	0.420268681967177	0.74736559656644	0.126466897876858	dx_AD
SYP	CD163	-0.085761368419643	0.197904919520987	-0.433346319167919	0.664763192612917	0.89662068824633	0.0473912446275267	dx_AD
SYP	ERN1	-0.121265316783884	0.137421124148666	-0.882435779325275	0.377541194317913	0.776085558727687	0.110090397768831	dx_AD
SYPL1	AIF1	-0.0127436219978607	0.0961546265112229	-0.132532593180769	0.894563044766166	0.98855363964883	0.00499976057238897	dx_AD
SYPL1	CCL3	0.0620498344897227	0.165891663482153	0.374038292143584	0.708375827461004	0.991852629026161	0.00355285118784023	dx_AD
SYPL1	HIF1A	0.262289986706859	0.164002293092658	1.59930682529342	0.109752443726761	0.486107260441225	0.313267892305396	dx_AD
SYPL1	HIST	0.18098642667481	0.144915479120317	1.24891024598238	0.211697903661533	0.828737220075309	0.0815831557739786	dx_AD
SYPL1	HSPA1A	-0.0612569561575231	0.128829773870017	-0.475487570282693	0.634439490623483	0.993953591304247	0.00263389277673093	dx_AD
SYPL1	IFI44L	0.114364197322892	0.151317849452221	0.755787884488823	0.44977638186123	0.86603004504612	0.0624670408101443	dx_AD
SYPL1	TMEM163	0.174913025790691	0.148042154803199	1.18150824015777	0.237400881934261	0.930832387685338	0.0311285141387282	dx_AD
SYPL1	FRMD4A	0.148278835662251	0.14458729177863	1.02553159297895	0.305112426291002	0.662357077534779	0.178907818725855	dx_AD
SYPL1	PICALM	0.130660030319406	0.10265554648838	1.27280049436195	0.203088845725078	0.558946461728422	0.252629788695758	dx_AD
SYPL1	CD163	0.174114085106416	0.107893365476379	1.61376081223952	0.106579317658233	0.45590349230157	0.341127081012576	dx_AD
SYPL1	GPNMB	0.143068732570721	0.119099908977787	1.20124972217573	0.229654347086516	0.639463673855152	0.194184121540839	dx_AD
SYPL1	MKI67	-0.202761665837245	0.195479555427622	-1.03725254231162	0.299618176813577	0.926970056612517	0.032934294397019	dx_AD
SYPL1	ERN1	0.0650960301209871	0.0953563046873667	0.682660997973963	0.494821080202716	0.841427546522655	0.0749832742218558	dx_AD
SYS1	AIF1	-0.087222910570282	0.116579868763437	-0.748181581395273	0.454350639123809	0.906428800820649	0.0426663036755889	dx_AD
SYS1	HIST	-0.1962722335059	0.161237762234934	-1.21728452928984	0.223495978432893	0.837235652794062	0.0771522859687547	dx_AD
SYS1	HSPA1A	-0.0170742734992704	0.162041648689043	-0.105369660438569	0.916082489481781	0.996672240610588	0.00144763757283962	dx_AD
SYS1	FRMD4A	-0.046297118312143	0.149602053067695	-0.309468468933334	0.756965193879888	0.924249942912133	0.0342105675797908	dx_AD
SYS1	PICALM	0.0543350464597678	0.110460080276094	0.491897582583301	0.622791747329727	0.862406634447053	0.0642879111407982	dx_AD
SYS1	CD163	0.153849914576581	0.119525762329078	1.28716949031458	0.198035218866975	0.589143643407341	0.229778803797858	dx_AD
SYS1	GPNMB	0.0344619773657735	0.169003054651832	0.203913340127311	0.838421220188462	0.953678945019057	0.0205978054571858	dx_AD
SYS1	ERN1	0.064000151523246	0.146790511004157	0.435996516978087	0.66283925664359	0.907666349784556	0.0420737649994293	dx_AD
SYT1	AIF1	-0.149515147376498	0.117515782244952	-1.27229844809139	0.20326709978995	0.791213488673088	0.101706317459467	dx_AD
SYT1	CCL3	-0.258164290845709	0.17974227262758	-1.43630258520552	0.15091625875068	0.885613121082805	0.0527559576536727	dx_AD
SYT1	HIF1A	0.00430556458020881	0.0991409494866824	0.0434287204480241	0.965359783686249	0.992415590978434	0.00330642152325254	dx_AD
SYT1	HIST	-0.0426086139812281	0.0884901736809834	-0.481506727908984	0.630156399205041	0.96173584302347	0.0169441978904364	dx_AD
SYT1	HSPA1A	0.00344531766164202	0.197993879071832	0.0174011321854655	0.986116605939498	0.999650030104271	0.000152016596715596	dx_AD
SYT1	IFI44L	-0.0571847147939426	0.0962352066631921	-0.594218236513795	0.552366156971721	0.904188565060916	0.0437409896290276	dx_AD
SYT1	TMEM163	0.0392947789545293	0.104124059332297	0.377384239593711	0.705888077513932	0.992015663251201	0.00348147057781548	dx_AD
SYT1	FRMD4A	-0.043565939145509	0.0638770269757623	-0.682028284786013	0.495221065885525	0.803838219737224	0.0948313484470864	dx_AD
SYT1	PICALM	0.016874679842509	0.0579808696862261	0.291038750088251	0.771021683337865	0.92720254617925	0.0328253844322085	dx_AD
SYT1	CD163	-0.114558952926116	0.0645470504542509	-1.77481313429359	0.0759287469205583	0.394684333944268	0.403750111548705	dx_AD
SYT1	GPNMB	0.136365762773181	0.119728544576324	1.13895782543528	0.254720745233676	0.658961323149144	0.181140074989962	dx_AD
SYT1	MKI67	0.00900793305917879	0.118883690025952	0.0757709746157137	0.939601308622096	0.992601382437519	0.00322512427815955	dx_AD
SYT1	ERN1	-0.995368294377267	0.422956702304123	-2.35335742158675	0.0186047412676985	0.299124473725393	0.524148052468297	dx_AD
SYT11	AIF1	-0.0562330445521875	0.139191733336379	-0.403997013359202	0.686214915424457	0.957648433719527	0.018793897307992	dx_AD
SYT11	HSPA1A	0.0758788389368519	0.116842886813229	0.649409142536356	0.516073956147326	0.993953591304247	0.00263389277673093	dx_AD
SYT11	FRMD4A	-0.0417266936556858	0.0587039358782835	-0.710798910352481	0.477208855971046	0.793325468929717	0.100548602895112	dx_AD
SYT11	PICALM	0.0347459267239534	0.0518057369557268	0.670696505169828	0.502413889680007	0.794749053517462	0.0997699806228632	dx_AD
SYT11	CD163	0.173333331049692	0.145249374469774	1.19334993133318	0.232732355043599	0.627233459173395	0.202570782678859	dx_AD
SYT11	GPNMB	0.044059757931779	0.161062447543134	0.273556987391362	0.78442509251684	0.938180957407894	0.027713386328748	dx_AD
SYT11	ERN1	0.128035735313976	0.0923462316143487	1.38647493325631	0.165601929292327	0.601448495841662	0.220801556901789	dx_AD
SYT16	ERN1	-0.130018961072025	0.183651450931921	-0.707965879998535	0.478966446274485	0.830424044405103	0.0807000845904154	dx_AD
SYT17	AIF1	-0.00988721715967394	0.0921342247839853	-0.107313185549183	0.914540524393782	0.991948204104274	0.00351100451818373	dx_AD
SYT17	CCL3	0.440626343883663	0.153744848815509	2.86595841927951	0.00415748849150706	0.470077663038802	0.32783038495186	dx_AD
SYT17	HIF1A	0.182439060920226	0.0995284566959244	1.83303415904064	0.0667974913447347	0.416065419944655	0.380838377817455	dx_AD
SYT17	HIST	0.0183190446663923	0.0783041773880206	0.233947220665074	0.815025953434833	0.979324416111755	0.00907341770833485	dx_AD
SYT17	HSPA1A	0.0638582505142616	0.112771560296231	0.566262010976146	0.571215680927578	0.993953591304247	0.00263389277673093	dx_AD
SYT17	IFI44L	0.0150219805117371	0.0778631287215203	0.192928036137151	0.847015327834926	0.976311931839581	0.0104114029962532	dx_AD
SYT17	TMEM163	0.192991157219803	0.0943719179211756	2.04500619963027	0.0408542468986698	0.691762054195289	0.160043264388115	dx_AD
SYT17	FRMD4A	0.0594598329090178	0.0453027968674121	1.31249805796845	0.189352140870685	0.526811166659023	0.278345028002211	dx_AD
SYT17	PICALM	0.106809100811685	0.0434383588724623	2.45886593287936	0.0139376654987428	0.141095365183804	0.85048725207243	dx_AD
SYT17	CD163	0.149191398939684	0.0601342731947478	2.48097118354653	0.0131024965042997	0.19666486244136	0.70627322732509	dx_AD
SYT17	GPNMB	0.17018784037945	0.0866775375156435	1.96345956815784	0.0495927980809588	0.370444894141414	0.431276386740637	dx_AD
SYT17	MKI67	-0.039387912149046	0.114024809903405	-0.345432824509098	0.729769003720567	0.977968877208853	0.00967496593993188	dx_AD
SYT17	ERN1	0.0472171541623041	0.107185580784395	0.440517780626502	0.659562137200475	0.906419075777478	0.042670963231021	dx_AD
SYT3	ERN1	-0.13249347714781	0.201805159862645	-0.656541573258037	0.511475727680208	0.846644276674045	0.0722990231140798	dx_AD
SYT6	AIF1	0.193763985570115	0.120243210801889	1.61143389533533	0.107085184435687	0.716316243115878	0.144895200711247	dx_AD
SYT6	HIF1A	0.0586995406059767	0.250241568154724	0.23457150240396	0.814541330236238	0.949163914059672	0.0226587814351747	dx_AD
SYT6	HIST	0.198305483695297	0.156700799919272	1.26550396550278	0.205690727771379	0.826420195638167	0.0827990782901728	dx_AD
SYT6	HSPA1A	0.00767447752283612	0.134679343099803	0.0569833305256695	0.954558473876458	0.996672240610588	0.00144763757283962	dx_AD
SYT6	IFI44L	0.00764425976001465	0.116203010322325	0.0657836637692169	0.947550062484523	0.995592670872252	0.00191830914204406	dx_AD
SYT6	TMEM163	0.202431939876984	0.204484181074692	0.989963814379566	0.322191806171417	0.945021230048688	0.0245584348881663	dx_AD
SYT6	FRMD4A	0.0515921011129492	0.0635217929018576	0.812195291664075	0.416679580786483	0.749142562223986	0.125435527967157	dx_AD
SYT6	PICALM	0.0821759429542558	0.0599960863468983	1.3696883906579	0.170784194190706	0.519299632555045	0.284581984702022	dx_AD
SYT6	CD163	0.259972899383941	0.182908163620446	1.42133021423479	0.155220783732571	0.533791191291251	0.272628597287303	dx_AD
SYT6	GPNMB	0.176763780746399	0.123694902379375	1.42903043978531	0.152995484633144	0.560934050439484	0.251088196166043	dx_AD
SYT6	MKI67	0.462109256606099	0.219957650764007	2.10090103709053	0.0356496543749826	0.779551072537207	0.108155426601518	dx_AD
SYT6	ERN1	0.0676436499719664	0.119357949586676	0.566729323067371	0.570898095357264	0.870187848054327	0.0603869858097918	dx_AD
SYTL2	PICALM	0.217856751304955	0.210678022342326	1.0340744083451	0.301101379137145	0.657443070734608	0.182141847608151	dx_AD
SYTL2	ERN1	0.0536416661998222	0.244304523042877	0.219568862384131	0.826206943834151	0.958447381088063	0.0184317249668037	dx_AD
SYTL3	AIF1	0.123515077106028	0.16836764459468	0.733603403453038	0.463190486040869	0.908329409906973	0.0417566239889442	dx_AD
SYTL3	CCL3	-0.368722508901555	0.182688243722156	-2.01831547224424	0.0435584163418645	0.716430565558327	0.14482589383062	dx_AD
SYTL3	HIF1A	0.00367473473472535	0.127583858000162	0.0288025052097163	0.977022102841786	0.996230295938109	0.0016402552570371	dx_AD
SYTL3	HIST	-0.0607200616571002	0.117620530516067	-0.516236930667522	0.605688939689341	0.95957919212089	0.0179191780083494	dx_AD
SYTL3	HSPA1A	-0.066925659967523	0.155888435186628	-0.429317671239693	0.667692058473692	0.993953591304247	0.00263389277673093	dx_AD
SYTL3	IFI44L	-0.132273614476563	0.113367916581633	-1.16676409397818	0.243305651007966	0.785092489221867	0.105079177404309	dx_AD
SYTL3	TMEM163	-0.0510219206045596	0.116311850493184	-0.438664851330429	0.66090439894413	0.988117609177478	0.00519136110366977	dx_AD
SYTL3	FRMD4A	-0.0580559237683452	0.0763864867451715	-0.760028720289522	0.447237417658512	0.77141694403146	0.112710826166701	dx_AD
SYTL3	PICALM	0.013134812853802	0.0678027650865024	0.193720902636414	0.846394423943718	0.953736021791384	0.0205718141257712	dx_AD
SYTL3	CD163	0.0912847757651747	0.0874356584397898	1.04402228328887	0.296475080129497	0.683510625452633	0.165254729758078	dx_AD
SYTL3	GPNMB	0.120035101128165	0.120739801192018	0.994163481661421	0.320143283677913	0.713452805434992	0.146634749973378	dx_AD
SYTL3	MKI67	0.287751291734071	0.130437920957132	2.20604015782067	0.0273811880804214	0.75869481045313	0.119932886542598	dx_AD
SYTL3	ERN1	0.00941117986318574	0.160058073919415	0.0587985325121681	0.953112577325866	0.988923332710357	0.00483737622027368	dx_AD
SYVN1	AIF1	0.0537319832869398	0.121666122414102	0.441634714913147	0.658753558961851	0.952199842125302	0.0212718948675112	dx_AD
SYVN1	HSPA1A	0.0703414413196057	0.138476589475869	0.507966303805188	0.611476974466213	0.993953591304247	0.00263389277673093	dx_AD
SYVN1	FRMD4A	-0.0641733763198058	0.150765057989108	-0.425651521484787	0.670361791955449	0.891365238199533	0.0499443067009268	dx_AD
SYVN1	PICALM	0.137846064661385	0.112156935230331	1.22904628570938	0.219054452540962	0.577601779989886	0.2383714770752	dx_AD
SYVN1	CD163	0.152843012102336	0.141933151537988	1.07686618979518	0.281540049725367	0.673117015967152	0.17190943061807	dx_AD
SYVN1	GPNMB	0.43240689648564	0.182977178734814	2.36317391860283	0.0181191641606661	0.260303969374579	0.5845192092848	dx_AD
SYVN1	ERN1	0.317326487424789	0.118519857824758	2.67741198182995	0.0074193343525466	0.205589041560531	0.687000038103942	dx_AD
SZRD1	AIF1	0.081673066847169	0.0818307509885779	0.998073045407699	0.318243939534551	0.85272374449575	0.0691916437131866	dx_AD
SZRD1	CCL3	0.0698133458261703	0.204212028824821	0.341866961647289	0.732451013998823	0.991852629026161	0.00355285118784023	dx_AD
SZRD1	HIF1A	0.196204161937924	0.145613319905993	1.34743279024606	0.177840885875302	0.585824601855337	0.232232393962604	dx_AD
SZRD1	HIST	-0.0730487752178521	0.153573391062903	-0.475660364808455	0.634316362370004	0.96173584302347	0.0169441978904364	dx_AD
SZRD1	HSPA1A	-0.090986131001161	0.0851076120032259	-1.06907160076013	0.285037407229991	0.969081604467447	0.0136396503200428	dx_AD
SZRD1	IFI44L	0.0986808021412742	0.167203226041604	0.590184797730639	0.555066762984381	0.904987274493853	0.0433575275969573	dx_AD
SZRD1	TMEM163	0.214960325418131	0.158700955804394	1.35449924878259	0.175577152896085	0.89171073714941	0.0497760039573677	dx_AD
SZRD1	FRMD4A	0.0859938067518762	0.111034302430957	0.774479641598585	0.438647202783787	0.764661123820511	0.116530989240147	dx_AD
SZRD1	PICALM	0.12227981419992	0.0743302722154379	1.64508766825857	0.0999517332913376	0.413175772393932	0.383865152360811	dx_AD
SZRD1	CD163	0.0115226638200561	0.0911695812668344	0.126387153038815	0.899425470994304	0.976618511769053	0.010275047937463	dx_AD
SZRD1	GPNMB	0.189221016051236	0.130185573429681	1.45347146435886	0.146092897005404	0.554663342080118	0.255970535866976	dx_AD
SZRD1	MKI67	0.147472225284202	0.165153265891357	0.892941622972283	0.371888435584244	0.943735835894498	0.0251495534438382	dx_AD
SZRD1	ERN1	-0.0571046359433858	0.0829278346393685	-0.688606379169538	0.491071005584775	0.83878334074484	0.0763502037365416	dx_AD
SZT2	AIF1	-0.0681075953016852	0.109831491465513	-0.620109901021156	0.535185434096278	0.924622107162872	0.0340357270518764	dx_AD
SZT2	HIF1A	-0.187024451575559	0.171910893796341	-1.08791506719244	0.276632603872779	0.681130971711078	0.166769371461041	dx_AD
SZT2	HIST	0.115420353982373	0.148919884477708	0.775049983332818	0.438310124870764	0.917553900115079	0.0373684144491778	dx_AD
SZT2	HSPA1A	0.0142269029416786	0.0987152101620004	0.144120677232323	0.885405177105254	0.996374927679531	0.00157720938465507	dx_AD
SZT2	IFI44L	-0.0106646385651148	0.161823536629372	-0.0659028889570016	0.947455140530489	0.995592670872252	0.00191830914204406	dx_AD
SZT2	TMEM163	0.0331330015764326	0.148162339423513	0.223626339225949	0.823048066913325	0.997591105330704	0.0010474317458477	dx_AD
SZT2	FRMD4A	-0.224430198287773	0.0528775579902544	-4.24433742437834	2.19240247351065e-05	0.00195292466486564	2.70931450953559	dx_AD
SZT2	PICALM	-0.0338725064169122	0.0427327208540386	-0.792659716955771	0.427976106079463	0.750905480494739	0.124414725955857	dx_AD
SZT2	CD163	0.0117518146331959	0.0962157648291476	0.122140219475091	0.902787969779615	0.977852213551737	0.00972677679607138	dx_AD
SZT2	GPNMB	-0.0125520479262464	0.148298258338585	-0.0846405619787415	0.932547150957629	0.984616566210868	0.00673286148075172	dx_AD
SZT2	ERN1	-0.00556780740895135	0.0913589650937582	-0.0609442916000343	0.951403575384497	0.988437518245925	0.00505077838738439	dx_AD
TAB1	AIF1	0.11321928435363	0.106370590030335	1.06438522453756	0.287154224438312	0.83520035286682	0.0782093308551266	dx_AD
TAB1	HSPA1A	0.0549154979522521	0.111938379474146	0.490586858682691	0.62371868283805	0.993953591304247	0.00263389277673093	dx_AD
TAB1	FRMD4A	-0.0945187708621535	0.132488545819215	-0.713410886033327	0.475591538790537	0.792261613940832	0.101131385670705	dx_AD
TAB1	PICALM	0.165906294928975	0.084717627853293	1.95834443353723	0.050189610237044	0.291538100813078	0.535304679698876	dx_AD
TAB1	CD163	0.143265918378868	0.117826932049301	1.21590128748258	0.224022527589559	0.619571604688991	0.207908494414233	dx_AD
TAB1	GPNMB	0.128224870865632	0.166225488456498	0.771391150997819	0.440475118594891	0.788563992168816	0.103163057797184	dx_AD
TAB1	ERN1	0.145863819411062	0.114502637402399	1.27389047728612	0.202702233718096	0.640681254096187	0.193357982987516	dx_AD
TAB2	AIF1	-0.000340229581829936	0.0663272487484738	-0.00512955969454055	0.995907221464477	0.999822197629724	7.72254539179236e-05	dx_AD
TAB2	CCL3	0.219250773269048	0.110605349549659	1.9822800087134	0.0474479102168933	0.733880389465113	0.134374717234121	dx_AD
TAB2	HIF1A	0.0439325716746289	0.0686331123181342	0.640107525227603	0.52210269700323	0.833959755183942	0.0788549068242003	dx_AD
TAB2	HIST	0.0420591378570254	0.0561740529145295	0.748728917976057	0.454020610316335	0.917553900115079	0.0373684144491778	dx_AD
TAB2	HSPA1A	-0.111958872994797	0.0849246978694709	-1.31833113103184	0.187392823997173	0.946239060172369	0.0239991285055961	dx_AD
TAB2	IFI44L	0.0695845918466955	0.0566625557803147	1.22805247466211	0.219427270022344	0.767696100172022	0.114810665564929	dx_AD
TAB2	TMEM163	0.0204814426657583	0.0716033166548599	0.286040418553268	0.774847164720133	0.99661777296319	0.0014713722010694	dx_AD
TAB2	FRMD4A	0.00528861157175703	0.0344714302572796	0.15342013755406	0.878066965405719	0.964054018905426	0.0158986305626656	dx_AD
TAB2	PICALM	0.109898057703923	0.0319384231462732	3.44093561540614	0.00057970645769534	0.0196337561101586	1.70699660809901	dx_AD
TAB2	CD163	0.124948918091694	0.0472716094789845	2.64321269084868	0.00821234298072214	0.16214902218524	0.790085665929245	dx_AD
TAB2	GPNMB	0.185352641754266	0.0650156838877082	2.85089121071767	0.00435968828902098	0.143250120526998	0.843905003956118	dx_AD
TAB2	MKI67	0.00116784675616662	0.0730569424868959	0.0159854315881902	0.987246014119879	0.999879994362342	5.21209136963092e-05	dx_AD
TAB2	ERN1	-0.220222466224989	0.117353883714152	-1.87656734702877	0.0605774162135767	0.438223108218885	0.358304725115472	dx_AD
TAB3	AIF1	0.218969753547243	0.0887555668362458	2.4671100794302	0.013620847727676	0.387272535577587	0.411983301025878	dx_AD
TAB3	HSPA1A	-0.0443150791672569	0.119970318254505	-0.36938369266677	0.711841751253716	0.993953591304247	0.00263389277673093	dx_AD
TAB3	FRMD4A	0.000419584424381725	0.120087026837438	0.00349400293630149	0.997212194674007	0.99941322555644	0.000254907696937	dx_AD
TAB3	PICALM	-0.00951085377268868	0.0898800381791085	-0.105817197737899	0.915727391577674	0.975612230629444	0.0107227638507396	dx_AD
TAB3	CD163	-0.237464407793225	0.0948299127293484	-2.50410868215144	0.0122760318464792	0.191870764319142	0.716991194426312	dx_AD
TAB3	GPNMB	0.141358530778539	0.154340467088591	0.915887669935578	0.359725814495923	0.73955605448138	0.131028903168987	dx_AD
TAB3	ERN1	-0.0571133159651751	0.106202240627976	-0.537778823002819	0.590729753814009	0.880571714580203	0.0552352689094574	dx_AD
TACC1	AIF1	0.00253541926689804	0.0613242588417737	0.041344474679096	0.967021277695428	0.997171334781679	0.00123021444932361	dx_AD
TACC1	CCL3	0.0544668408684159	0.117926780818249	0.461869988229062	0.644174557171777	0.988913932430203	0.00484150445657656	dx_AD
TACC1	HIF1A	-0.0436760753764906	0.0770502357774656	-0.566851936736893	0.570814780961539	0.855997618027296	0.0675274438263988	dx_AD
TACC1	HIST	0.0564241886245684	0.0575498152144881	0.980440830509629	0.326868563352257	0.887080647556405	0.052036895166509	dx_AD
TACC1	HSPA1A	0.120659496891136	0.11561211776799	1.04365787272641	0.296643707056883	0.970015504008354	0.0132213242373995	dx_AD
TACC1	IFI44L	0.00950076040739168	0.0634027304636271	0.149847811567706	0.880884687011447	0.980539601572269	0.0085348615607062	dx_AD
TACC1	TMEM163	0.0577765682623725	0.0617665239888106	0.93540261829918	0.349580848073846	0.950701518418816	0.0219558124533624	dx_AD
TACC1	FRMD4A	-0.0475573034485731	0.0364105615094752	-1.30614034711322	0.191504834367915	0.528545518347403	0.276917605299124	dx_AD
TACC1	PICALM	0.0407383463882565	0.0296728302440453	1.37291744849421	0.169778011572339	0.518010262950678	0.285661635817133	dx_AD
TACC1	CD163	0.0511885204522899	0.036288601218939	1.41059502799393	0.158364058515161	0.538617984491176	0.268719149560085	dx_AD
TACC1	GPNMB	0.0835940946292149	0.0803584156416921	1.04026558962972	0.298216526352056	0.694394690378993	0.1583936086091	dx_AD
TACC1	MKI67	0.0836782996868286	0.0775980119850861	1.07835623034919	0.280874812093314	0.926435341215237	0.0331848860410737	dx_AD
TACC1	ERN1	-0.0772335789270402	0.0904141063835042	-0.854220453160738	0.39298285258149	0.781189750315051	0.107243463554712	dx_AD
TACC3	AIF1	0.18606290167914	0.149865298537497	1.24153425439303	0.214408452167797	0.800409163848065	0.0966879477896175	dx_AD
TACC3	HSPA1A	0.0381733803286291	0.167785709835403	0.227512702756849	0.820025092834529	0.995760211575623	0.00184523118204909	dx_AD
TACC3	PICALM	0.095228888065483	0.127632848367021	0.746115825854193	0.455597450028598	0.764960260891864	0.116361125530897	dx_AD
TACC3	CD163	0.0638502819359683	0.141656515520371	0.450740170343852	0.652176826765106	0.891850028180543	0.0497081696256212	dx_AD
TACC3	MKI67	-0.213132701584572	0.284818505080633	-0.748310582994714	0.454272842553222	0.955898398183945	0.0195882661475353	dx_AD
TACC3	ERN1	0.264461341983447	0.144539959490906	1.82967632559829	0.0672983530259411	0.454598432146367	0.342372066436291	dx_AD
TACR1	PICALM	-0.0292631151081277	0.25313417125102	-0.115603179782113	0.907967042704134	0.973220190652717	0.0117888896732971	dx_AD
TACR2	HSPA1A	0.0029980697953258	0.173235763089406	0.0173062983177355	0.986192261025696	0.999650030104271	0.000152016596715596	dx_AD
TACR2	PICALM	0.0272333693022491	0.264182678470236	0.103085370547173	0.917895215774713	0.975829196125994	0.0106261922426844	dx_AD
TACR2	ERN1	-0.448713443311231	0.159577553331295	-2.81188321254474	0.00492523825852248	0.185366270044397	0.731969288887758	dx_AD
TADA1	AIF1	-0.12590804497858	0.113011523359879	-1.11411687264521	0.26522905109994	0.826513448283834	0.0827500755856444	dx_AD
TADA1	HSPA1A	0.113436188914299	0.125266707305714	0.905557361202579	0.365170185917816	0.986734250512015	0.00579979674933194	dx_AD
TADA1	FRMD4A	0.127954788329952	0.160324591100937	0.798098329465846	0.424813430807916	0.754877759009349	0.122123370074011	dx_AD
TADA1	PICALM	0.00368014489319624	0.0928627666732251	0.0396299294651246	0.968388165913103	0.991312503401352	0.00378941604101677	dx_AD
TADA1	CD163	0.172092457067045	0.121734509773865	1.41367026808359	0.157458738955125	0.538074458647739	0.269157622582036	dx_AD
TADA1	ERN1	-0.046438497769163	0.103692892978703	-0.447846486245696	0.654263991557187	0.904016903148665	0.0438234490870682	dx_AD
TADA2A	AIF1	0.0495083894945489	0.0883494643070071	0.560370002046774	0.575227088568556	0.935800274449642	0.0288168317747987	dx_AD
TADA2A	HIF1A	0.089096238691889	0.164308432008408	0.542249947874433	0.587646330901439	0.867138508411466	0.061911526936277	dx_AD
TADA2A	HIST	-0.0254045464276711	0.146079401503555	-0.173909162867517	0.861936851437828	0.983831547713904	0.00707925539084317	dx_AD
TADA2A	HSPA1A	-0.0413538750459912	0.0921278521231319	-0.44887484178748	0.653521945573688	0.993953591304247	0.00263389277673093	dx_AD
TADA2A	IFI44L	0.112275325780685	0.153947469951032	0.729309327502411	0.46581246790822	0.87165937609602	0.0596531939460173	dx_AD
TADA2A	TMEM163	-0.0871231303032158	0.132560851709367	-0.657231220075661	0.511032254035163	0.966667233503107	0.0147230021580862	dx_AD
TADA2A	FRMD4A	-0.104903758808211	0.0526188144509739	-1.99365492937801	0.0461897780380661	0.245333855392291	0.610242516222857	dx_AD
TADA2A	PICALM	-0.013272835975946	0.0438332876117881	-0.302802657503073	0.762040258049727	0.922418964587781	0.0350717766899862	dx_AD
TADA2A	CD163	0.0229412267960425	0.0559306041260633	0.410173055601808	0.681679004806153	0.905613149262628	0.0430572802693841	dx_AD
TADA2A	GPNMB	0.0283289469303263	0.149264313416554	0.189790488308269	0.849473309660649	0.958025436080628	0.0186229600208209	dx_AD
TADA2A	MKI67	-0.209840164440704	0.187422431178584	-1.11961072706799	0.262879682351046	0.918983618171276	0.0366922302909614	dx_AD
TADA2A	ERN1	0.202128040155385	0.0885798083255221	2.2818748874753	0.0224967278558153	0.324668520548045	0.488559817980203	dx_AD
TADA2B	AIF1	0.0706317096805904	0.117678229222403	0.600210507477146	0.548365951819643	0.927588989289156	0.0326444151864245	dx_AD
TADA2B	HSPA1A	0.454588142040573	0.149817376972387	3.03428181181118	0.00241109089429059	0.2215701547291	0.654488739022051	dx_AD
TADA2B	FRMD4A	0.273245194240154	0.149596391989709	1.82654936129042	0.0677675530933983	0.309673983783026	0.509095278899169	dx_AD
TADA2B	PICALM	0.033456907800228	0.127687188579134	0.262022432888739	0.793304147285916	0.934533630009014	0.0294050655376423	dx_AD
TADA2B	CD163	0.0488771057142783	0.140711341361468	0.347357258067208	0.728322939669416	0.92226219915974	0.0351455914628082	dx_AD
TADA2B	ERN1	0.111807965868448	0.136502215241101	0.819092684107463	0.412733535595918	0.793885238834606	0.100242273067927	dx_AD
TADA3	AIF1	0.0636264661008541	0.0990774049171935	0.64218946947623	0.520750169542518	0.921334582526997	0.0355826271779064	dx_AD
TADA3	HIST	-0.0249360660398628	0.147083024833129	-0.169537348502001	0.865373997678048	0.983831547713904	0.00707925539084317	dx_AD
TADA3	HSPA1A	-0.0562222417162359	0.117683163711201	-0.477742439472545	0.632833534147093	0.993953591304247	0.00263389277673093	dx_AD
TADA3	IFI44L	0.265981993643567	0.178121038867015	1.49326545216339	0.135367715120909	0.727971014881124	0.137885912346011	dx_AD
TADA3	TMEM163	0.21496061088033	0.160377914092383	1.34033798916044	0.180135486117422	0.899902320922235	0.0458046281014395	dx_AD
TADA3	FRMD4A	0.0170254285489833	0.119423033027195	0.142564027369044	0.886634509215332	0.969913540040416	0.0132669778542725	dx_AD
TADA3	PICALM	0.0971985215699664	0.084441895409972	1.15106986997461	0.249703492262977	0.608084425654545	0.216036119657396	dx_AD
TADA3	CD163	0.142030965163882	0.112763931520079	1.25954250840033	0.207834446396778	0.599425352874669	0.222264892386842	dx_AD
TADA3	GPNMB	0.273006868684891	0.135415811126496	2.01606345975262	0.0437933403661994	0.356380855225849	0.448085634301532	dx_AD
TADA3	ERN1	0.0876635283939713	0.0837403412540518	1.0468494286167	0.295169029106383	0.719747188657963	0.142820022806557	dx_AD
TAF1	AIF1	0.0197808169939382	0.0766746940803428	0.257983644163106	0.796419530136748	0.976635690209714	0.0102674088887623	dx_AD
TAF1	CCL3	-0.0381958447736088	0.117472163878594	-0.325148047950183	0.745069025828586	0.991852629026161	0.00355285118784023	dx_AD
TAF1	HIF1A	0.070684783880553	0.0627755803399274	1.12599172317958	0.260169022725441	0.669105552071045	0.174505366438288	dx_AD
TAF1	HIST	-0.00401125120396304	0.0694399088227833	-0.0577657901913453	0.953935188128891	0.996096353839687	0.00169864961153056	dx_AD
TAF1	HSPA1A	-0.126010042403636	0.0698273255274044	-1.80459499847494	0.0711380813120659	0.812300504951082	0.0902832767947085	dx_AD
TAF1	IFI44L	0.0245655321976247	0.0714464738826074	0.343831274836432	0.730973178659283	0.954120748452818	0.0203966598154765	dx_AD
TAF1	TMEM163	-0.0271841214030995	0.0683321439978592	-0.397823334856157	0.690760415197585	0.990823872058804	0.00400353844215908	dx_AD
TAF1	FRMD4A	-0.11357413381536	0.0392106978988307	-2.89650885858747	0.00377339988704074	0.0541366008572606	1.26650901630247	dx_AD
TAF1	PICALM	-0.00326256227890872	0.0324667484451485	-0.100489344795975	0.919955841639937	0.976651443115019	0.0102604038768197	dx_AD
TAF1	CD163	0.0158530526706486	0.0404383686754082	0.392029975242035	0.695036065905228	0.911330738545705	0.040323981031626	dx_AD
TAF1	GPNMB	0.184177696794929	0.0793093444236834	2.32226981742557	0.0202184116810091	0.271038165330012	0.566969551099051	dx_AD
TAF1	MKI67	-0.0725246071313261	0.0819432186484797	-0.885059292611416	0.376124653155225	0.943735835894498	0.0251495534438382	dx_AD
TAF1	ERN1	-0.00146127321141165	0.0742480081145446	-0.0196809752681486	0.984297867377947	0.995348185080911	0.00202497110570777	dx_AD
TAF10	AIF1	-0.085187575513376	0.131908082522209	-0.645810126904339	0.518402328790221	0.920476469458505	0.035987309077343	dx_AD
TAF10	CCL3	0.101071982343676	0.174131745251215	0.5804339823153	0.561621994370558	0.988913932430203	0.00484150445657656	dx_AD
TAF10	HIF1A	-0.142465931726425	0.188864867381327	-0.754327333091439	0.450652693627943	0.799354610064617	0.097260516018537	dx_AD
TAF10	HIST	-0.234019872618687	0.139158907796736	-1.6816736802829	0.0926321344310947	0.73628558614659	0.132953701381605	dx_AD
TAF10	HSPA1A	-0.0951123526764595	0.139128839703261	-0.68362787240459	0.494210179701956	0.991418626013444	0.00374292616228664	dx_AD
TAF10	IFI44L	0.0295458770404607	0.155933518680481	0.189477395818934	0.849718669721399	0.976311931839581	0.0104114029962532	dx_AD
TAF10	TMEM163	-0.0856984160320375	0.15458509465803	-0.554376967725239	0.579320885413283	0.975272866774222	0.0108738581938793	dx_AD
TAF10	FRMD4A	-0.0486508080560315	0.136703464786827	-0.355885698521955	0.721926166482854	0.911668954052647	0.0401628343999061	dx_AD
TAF10	PICALM	0.0258115956780145	0.108529661988311	0.237829872544839	0.812013048387539	0.942323697044409	0.0257998873428103	dx_AD
TAF10	CD163	0.10003542538557	0.115438520523184	0.866568844889854	0.386178290024742	0.754597634766684	0.122284560398457	dx_AD
TAF10	GPNMB	0.0105519984417921	0.120461567778294	0.0875963897565468	0.930197471707447	0.983730277733913	0.00712396147627628	dx_AD
TAF10	MKI67	-0.253353166084144	0.183876114135844	-1.37784707532471	0.168250508140732	0.889378552156835	0.0509133480063205	dx_AD
TAF10	ERN1	-0.0140564047720184	0.127848918162461	-0.109945433829613	0.912452649943395	0.980626524654639	0.00849636383780221	dx_AD
TAF11	AIF1	-0.099491068162731	0.098047132054278	-1.01472695914913	0.310235999436473	0.848260271031584	0.0714708730617604	dx_AD
TAF11	CCL3	-0.246953886376899	0.17323490517217	-1.42554346152967	0.154000166242675	0.88584618700044	0.0526416798465895	dx_AD
TAF11	HIF1A	-0.24548777623645	0.154302375171685	-1.59095267304413	0.111620227109284	0.489467420995635	0.310276209586455	dx_AD
TAF11	HIST	-0.13227290221498	0.151221235423817	-0.874697934084901	0.38173828450894	0.905040151370145	0.0433321532459697	dx_AD
TAF11	HSPA1A	-0.13397269338742	0.0954990757441619	-1.40286900520721	0.160655904987184	0.926791453732459	0.0330179796446288	dx_AD
TAF11	IFI44L	0.13759491722938	0.148153791062161	0.928730316267432	0.353028865430929	0.834139724951882	0.0787611955337648	dx_AD
TAF11	TMEM163	-0.150233683189235	0.176878704976634	-0.849359922716988	0.395681046666494	0.955145302114373	0.0199305560535564	dx_AD
TAF11	FRMD4A	-0.0814275243701468	0.0559235417167809	-1.45605092006741	0.145378543758445	0.459968179432458	0.33727221174212	dx_AD
TAF11	PICALM	-0.178116033740143	0.0454555479205694	-3.91846632343734	8.91141768246648e-05	0.00535092440042044	2.27157118483441	dx_AD
TAF11	CD163	-0.112225784649802	0.0853961032190047	-1.31417922386916	0.188785898411233	0.579498245007104	0.236947874946088	dx_AD
TAF11	GPNMB	-0.179502772677362	0.128357483577228	-1.39845973662581	0.161975055406552	0.567474847053682	0.246053383523175	dx_AD
TAF11	MKI67	-0.239930151041927	0.166544365341927	-1.44063805790928	0.149686962687056	0.883095357736427	0.0539923982313505	dx_AD
TAF11	ERN1	-0.0384294142602988	0.0808752422741572	-0.475169077454232	0.634666465672338	0.896386659594785	0.0475046154429591	dx_AD
TAF12	AIF1	0.0527744311790661	0.0718993848962182	0.734003931400002	0.46294634202568	0.908329409906973	0.0417566239889442	dx_AD
TAF12	HIF1A	-0.0164563575330101	0.150712481434992	-0.109190409290078	0.913051467104075	0.978232769140173	0.00955779314182056	dx_AD
TAF12	HIST	-0.126209565156628	0.127131358799033	-0.992749281915076	0.320832151873662	0.885328554143944	0.0528955284301379	dx_AD
TAF12	HSPA1A	0.0103326906840842	0.0977764601079772	0.105676669749278	0.915838891524695	0.996672240610588	0.00144763757283962	dx_AD
TAF12	IFI44L	0.222776115089622	0.151276417808346	1.47264271799362	0.140847399778095	0.728472120748624	0.137587064397378	dx_AD
TAF12	TMEM163	-0.0977698423191802	0.129649536037602	-0.754108694155481	0.450783957280485	0.956396525945156	0.0193620101028841	dx_AD
TAF12	FRMD4A	0.0438591791806626	0.134723238112674	0.325550215353209	0.744764684141783	0.919803913818099	0.0363047468102666	dx_AD
TAF12	PICALM	0.121770365575539	0.0822333726144562	1.48079011846503	0.138662510532352	0.476113019033007	0.322289942833639	dx_AD
TAF12	CD163	0.0951494794866736	0.0853454959937927	1.11487405842242	0.264904394756676	0.659545748283354	0.180755074965322	dx_AD
TAF12	GPNMB	0.190971409994955	0.111268022612813	1.7163188983729	0.086103691246241	0.457788656197535	0.339334973155256	dx_AD
TAF12	MKI67	0.201703878325703	0.175728487914941	1.14781547783723	0.251044746360125	0.913798783374379	0.0391494244967129	dx_AD
TAF12	ERN1	0.0992813630558356	0.0747644096160621	1.32792278526207	0.184203616601752	0.622544379471455	0.205829683473094	dx_AD
TAF13	AIF1	0.069770166200787	0.0928199761200944	0.751671882683049	0.452248403345172	0.904684695515996	0.0435027565487514	dx_AD
TAF13	HSPA1A	0.170755651669102	0.108264788197222	1.57720395072536	0.114748604245001	0.89301328185569	0.0491420817679602	dx_AD
TAF13	FRMD4A	-0.0613807086098355	0.134669150506812	-0.455788934428085	0.648541762087688	0.883097517803258	0.0539913359406816	dx_AD
TAF13	PICALM	0.0223338537547226	0.0968577557962139	0.230584051541649	0.817637958784647	0.944043475542146	0.0250080049039624	dx_AD
TAF13	CD163	-0.0840215580057695	0.13744647704559	-0.611303831220788	0.540998455102649	0.843891981254107	0.0737131398050747	dx_AD
TAF13	GPNMB	0.151296488083385	0.152847662286969	0.989851501943994	0.322246707341013	0.715169417403006	0.145591065432912	dx_AD
TAF13	ERN1	-0.0578774924011896	0.114745966995736	-0.504396746278155	0.613982604041536	0.889530998837331	0.0508389127971228	dx_AD
TAF15	AIF1	-0.0382228197367803	0.0549957975147136	-0.695013464011574	0.487046863842591	0.911167093753838	0.040401972927179	dx_AD
TAF15	CCL3	0.105346123506127	0.104909183437018	1.00416493632677	0.315299119921922	0.945320803552806	0.0244207845386111	dx_AD
TAF15	HIF1A	0.130929310457937	0.0595008526427991	2.20046107984273	0.027774198374923	0.291740918772155	0.535002653666565	dx_AD
TAF15	HIST	0.0656679925679361	0.057665869618838	1.13876705583373	0.254800325905234	0.858194427762718	0.0664143096585786	dx_AD
TAF15	HSPA1A	0.0373225610656092	0.0714687611118359	0.52222202379031	0.601515753449108	0.993953591304247	0.00263389277673093	dx_AD
TAF15	IFI44L	0.0447119465951198	0.0617224040243457	0.724403841714975	0.468817842013396	0.873925962214119	0.0585253586285847	dx_AD
TAF15	TMEM163	-0.0824372366867844	0.060608145821718	-1.36016760732588	0.173776890670998	0.889482960781397	0.0508623669836466	dx_AD
TAF15	FRMD4A	-0.00995981498744431	0.0327185084555837	-0.304409200100458	0.760816159513145	0.925683661019687	0.0335374018120503	dx_AD
TAF15	PICALM	0.0263982347528879	0.028090708639219	0.939749690615914	0.347345970125585	0.694077501804569	0.158592032820642	dx_AD
TAF15	CD163	0.052533715066745	0.0356724015220591	1.47267110778228	0.140839740796822	0.510920793194765	0.291646422261975	dx_AD
TAF15	GPNMB	0.210657152604031	0.0691454547376103	3.04657990034807	0.00231460953417855	0.109230148393169	0.961657476340985	dx_AD
TAF15	MKI67	0.0142359214232907	0.078648507161738	0.181006886678916	0.856362170516784	0.984786964643744	0.00665770867621128	dx_AD
TAF15	ERN1	0.044386704764463	0.0763302697284523	0.581508553845943	0.560897754903519	0.86607588067097	0.062444055889123	dx_AD
TAF1A	AIF1	0.0742166193331779	0.104197288328507	0.712270160996823	0.476297497782569	0.911143438563046	0.0404132479745956	dx_AD
TAF1A	HSPA1A	-0.00899448913024514	0.124635467016955	-0.07216636921673	0.942469508842342	0.996672240610588	0.00144763757283962	dx_AD
TAF1A	FRMD4A	-0.131877626139648	0.138567046909332	-0.951724303007908	0.341236820673412	0.688870739926876	0.161862261696062	dx_AD
TAF1A	PICALM	0.0645708813783523	0.0863371650641737	0.747892073249768	0.454525259184401	0.764713115679439	0.116501461114379	dx_AD
TAF1A	CD163	0.0471485650329182	0.13322779358549	0.353894362159978	0.723418052328896	0.921156042599442	0.0356667946678484	dx_AD
TAF1A	ERN1	0.0272947732118309	0.111355417336928	0.245114012991798	0.806368153036054	0.953392053398752	0.0207284722741486	dx_AD
TAF1B	AIF1	-0.0699958673717829	0.0887078111365632	-0.789060923440284	0.430076399537549	0.897472361235733	0.0469789171759775	dx_AD
TAF1B	HIF1A	0.127190173497884	0.183563293309875	0.692895465125336	0.488375155797334	0.819163725681771	0.0866292874290856	dx_AD
TAF1B	HIST	0.143093860770662	0.160633772051939	0.890808071943893	0.373032143998517	0.90192903365355	0.0448276326411474	dx_AD
TAF1B	HSPA1A	-0.0345053532591315	0.112864741474929	-0.305723052285521	0.759815519975887	0.995760211575623	0.00184523118204909	dx_AD
TAF1B	IFI44L	-0.0904231333937879	0.176008010198701	-0.5137444215846	0.607430690161219	0.91269337513692	0.0396751018221314	dx_AD
TAF1B	TMEM163	0.113766695340032	0.149400734666729	0.761486853420188	0.446366328248451	0.956396525945156	0.0193620101028841	dx_AD
TAF1B	FRMD4A	-0.121598829083225	0.0562151293443768	-2.16309791512359	0.030533649433795	0.191864932023521	0.717004395876316	dx_AD
TAF1B	PICALM	0.0338232085025197	0.0473631797492116	0.714124530523791	0.475150178559654	0.778340589094759	0.108830321266189	dx_AD
TAF1B	CD163	0.144708180510362	0.0596564291773253	2.4256929639591	0.0152791906892483	0.211194902944968	0.675316567433615	dx_AD
TAF1B	GPNMB	0.016529370843859	0.150299094357254	0.109976516588779	0.912427998973729	0.978328736056859	0.00951518992972151	dx_AD
TAF1B	MKI67	0.181677084526291	0.18447387291827	0.984839108391152	0.324703107188231	0.930105315407442	0.0314678736925456	dx_AD
TAF1B	ERN1	0.170735988157807	0.114495632631622	1.4912008801867	0.135908762668227	0.561376777986557	0.250745556434189	dx_AD
TAF1C	AIF1	0.0676025105345639	0.131794826126381	0.512937514479803	0.607995030610304	0.943434971342235	0.0252880293204831	dx_AD
TAF1C	HSPA1A	0.0399285728067644	0.147447957103072	0.27079773495168	0.786546602059058	0.995760211575623	0.00184523118204909	dx_AD
TAF1C	PICALM	0.224225257669165	0.10292677059827	2.17849308169136	0.0293693467411019	0.218101127601059	0.661342089076725	dx_AD
TAF1C	CD163	-0.00241995031997799	0.145864745991851	-0.0165903714672302	0.986763405958727	0.997129911299331	0.00124825584587071	dx_AD
TAF1C	ERN1	-0.0530254859311698	0.109452911861772	-0.484459344472585	0.628059910688529	0.896125810324464	0.0476310138936362	dx_AD
TAF1D	AIF1	-0.158958752680323	0.0780212851926382	-2.03737675286745	0.0416123016537214	0.578989992245446	0.237328942922204	dx_AD
TAF1D	CCL3	-0.0805963868530825	0.125966214837511	-0.639825424277826	0.522286101684756	0.986274102624054	0.0060023703389534	dx_AD
TAF1D	HIF1A	-0.0714726282424827	0.0771427818746597	-0.9264979367559	0.354187268852841	0.741374065251446	0.129962610530883	dx_AD
TAF1D	HIST	-0.163855962386744	0.067140918604397	-2.44047841156605	0.0146678226186164	0.545254162301326	0.263401010467101	dx_AD
TAF1D	HSPA1A	0.00658476863917039	0.0806921971473558	0.0816035363016035	0.934961989114255	0.996672240610588	0.00144763757283962	dx_AD
TAF1D	IFI44L	-0.0444995717378129	0.0745490864176736	-0.596916392623468	0.550563202205413	0.902897262958649	0.0443616634943658	dx_AD
TAF1D	TMEM163	-0.0726210048512628	0.0846980716853627	-0.857410368456039	0.391218131079906	0.955145302114373	0.0199305560535564	dx_AD
TAF1D	FRMD4A	-0.161230926135135	0.0453671247527551	-3.55391546221681	0.000379541193250257	0.0130362750529092	1.8848464849129	dx_AD
TAF1D	PICALM	-0.129175380062954	0.0401164298906594	-3.22001186085183	0.00128185293041231	0.0312522287535325	1.50511900549284	dx_AD
TAF1D	CD163	-0.0291348088863184	0.0513757763621776	-0.567092333183061	0.570651451505378	0.859500496408544	0.0657538681480409	dx_AD
TAF1D	GPNMB	0.00705188994695427	0.0754216100486607	0.0934995943789123	0.925506671923137	0.982127756082594	0.00783201511238404	dx_AD
TAF1D	MKI67	-0.0786689221507466	0.0926122063843569	-0.849444422307107	0.395634043578308	0.943735835894498	0.0251495534438382	dx_AD
TAF1D	ERN1	-0.120183172886735	0.101265158489972	-1.18681661766852	0.235299962603179	0.670983998422443	0.173287836730708	dx_AD
TAF2	AIF1	0.00527687895857287	0.0983892775228439	0.0536326629428465	0.957227832688267	0.995693997711921	0.00187411089769387	dx_AD
TAF2	CCL3	0.223570138630762	0.196310616563392	1.13885913326836	0.254761913098256	0.92770660689563	0.0325893504542709	dx_AD
TAF2	HIF1A	0.0566671728198357	0.0835690279014616	0.67808821333489	0.497715763553138	0.822763439143349	0.0847250151434274	dx_AD
TAF2	HIST	0.00232566525960642	0.136783758685715	0.0170024956321756	0.986434624833876	0.999318565923415	0.000296043937914895	dx_AD
TAF2	HSPA1A	0.0484260977231363	0.0954887192275093	0.507139462283051	0.612056967857128	0.993953591304247	0.00263389277673093	dx_AD
TAF2	IFI44L	0.252552374687042	0.193490292786989	1.30524571051776	0.19180919373303	0.756166474883829	0.121382581265617	dx_AD
TAF2	TMEM163	-0.107417470763053	0.0849914518991151	-1.26386205156911	0.206279544531412	0.910717257958708	0.0406164335293283	dx_AD
TAF2	FRMD4A	-0.158239654797534	0.0463078824729338	-3.41712136999618	0.000632870584919485	0.017812670004713	1.7492709777067	dx_AD
TAF2	PICALM	-0.0635198822502569	0.0377963695584453	-1.68058157416507	0.0928442172848	0.398230536773393	0.399865440833732	dx_AD
TAF2	CD163	-0.0533737250934152	0.0483260279791438	-1.1044508999674	0.269397591377947	0.663328691929663	0.17827121711858	dx_AD
TAF2	GPNMB	0.0426945125714966	0.0900898431306341	0.473910388650447	0.635563810708037	0.88730474107884	0.051927197936849	dx_AD
TAF2	MKI67	-0.12738541013982	0.0941259079494206	-1.353351196445	0.175943460747878	0.898787060837342	0.046343188419566	dx_AD
TAF2	ERN1	-0.0016858658943617	0.0788304041469757	-0.0213859856815967	0.982937752816335	0.994739934287151	0.00229044675876842	dx_AD
TAF3	AIF1	0.0785050056481334	0.0729635049423525	1.07594893789928	0.281950093598386	0.83520035286682	0.0782093308551266	dx_AD
TAF3	CCL3	0.129857562089056	0.130315522777894	0.99648575488878	0.319014185046934	0.945320803552806	0.0244207845386111	dx_AD
TAF3	HIF1A	0.0602775591112545	0.0829985250966677	0.726248557321347	0.467686409370786	0.810127503417799	0.0914466235003956	dx_AD
TAF3	HIST	0.00737454267384821	0.0728276944585064	0.101260141882562	0.919343955681493	0.991709999766914	0.00361530759779299	dx_AD
TAF3	HSPA1A	0.0452491275014654	0.0819773967408994	0.551970778536446	0.580968373999654	0.993953591304247	0.00263389277673093	dx_AD
TAF3	IFI44L	0.084860727715814	0.0822391260999912	1.03187779029455	0.302129371541023	0.815639943464335	0.0885015141330123	dx_AD
TAF3	TMEM163	0.197294909825236	0.0799378989026001	2.46810227105954	0.0135831505585771	0.512072004151961	0.290668967135092	dx_AD
TAF3	FRMD4A	-0.119878871310933	0.0455428833307863	-2.63221962562693	0.00848290065738072	0.0863849154883519	1.06356208729096	dx_AD
TAF3	PICALM	0.0883328120683318	0.0364398479558843	2.4240719164161	0.0153475658497455	0.149881247164615	0.824252701790832	dx_AD
TAF3	CD163	0.0417503511963825	0.046758989108056	0.892883956492324	0.371919319579301	0.742635795304853	0.129224121459556	dx_AD
TAF3	GPNMB	0.261923681627276	0.0825102235655554	3.17443912170684	0.0015012637943883	0.0916618402202729	1.03781142802635	dx_AD
TAF3	MKI67	-0.0448354472581647	0.0947140424436867	-0.473376978760273	0.635944251143383	0.977968877208853	0.00967496593993188	dx_AD
TAF3	ERN1	-0.0193541672119002	0.105404853658839	-0.183617419312997	0.854313596832666	0.966521995743637	0.0147882580126776	dx_AD
TAF4	AIF1	0.0590033161915935	0.106869167787396	0.552107941075894	0.580874401558381	0.936344348096068	0.0285644066296486	dx_AD
TAF4	HSPA1A	-0.0569574395038073	0.11118561158101	-0.512273474003494	0.608459627229434	0.993953591304247	0.00263389277673093	dx_AD
TAF4	FRMD4A	0.0547387220944108	0.0566229063964123	0.966723991721469	0.333682030180695	0.682347764037516	0.165994227237042	dx_AD
TAF4	PICALM	0.0582438055876393	0.0504749562399097	1.15391492982785	0.248535047622217	0.607166550263833	0.216692162402414	dx_AD
TAF4	CD163	0.0909627897447409	0.100400000601575	0.906003876491148	0.364933800636511	0.736986308284473	0.132540580379395	dx_AD
TAF4	GPNMB	-0.103904779934867	0.191331365987487	-0.543061925046113	0.58708716672799	0.86793060697969	0.0615149962642134	dx_AD
TAF4	ERN1	0.0736775451132723	0.104627421276321	0.704189630352162	0.481314687918043	0.832576376226168	0.0795759160773595	dx_AD
TAF4B	AIF1	0.323009384392781	0.20929280769649	1.54333724100639	0.122748972275187	0.731017272547698	0.136072361368362	dx_AD
TAF4B	HSPA1A	-0.0276691534997866	0.190696219446739	-0.145095448562443	0.884635511783765	0.996374927679531	0.00157720938465507	dx_AD
TAF4B	PICALM	0.010898161974124	0.132342257633354	0.0823483154134838	0.934369734710596	0.981552706531188	0.0080863750847833	dx_AD
TAF4B	CD163	0.201450607885429	0.14991297622293	1.34378366010064	0.179018354819471	0.564776241511675	0.248123581073467	dx_AD
TAF4B	ERN1	0.162026511480885	0.159896772692621	1.01331946075208	0.310907595010963	0.729121749544173	0.137199946660918	dx_AD
TAF5	AIF1	0.389927744102625	0.139595685173897	2.79326501830543	0.00521789236091198	0.28878335307806	0.539427845294616	dx_AD
TAF5	HSPA1A	0.124197315462773	0.126417872518381	0.982434785435225	0.325885696263641	0.979518311917374	0.0089874405366974	dx_AD
TAF5	PICALM	0.0859787191802121	0.120678144584426	0.712463051833396	0.476178083361768	0.778787101892018	0.108581249786199	dx_AD
TAF5	CD163	0.173486006773675	0.141665915247045	1.22461360215787	0.220720840480845	0.615548780747842	0.210737524584573	dx_AD
TAF5	ERN1	0.189445470294333	0.143571003484306	1.31952459547335	0.186993793044743	0.626662698953894	0.20296615518133	dx_AD
TAF5L	AIF1	0.0461617229147482	0.0994493047434976	0.464173410098841	0.642523510037426	0.949133967395954	0.0226724838903393	dx_AD
TAF5L	HSPA1A	-0.00245772431300573	0.120369831423468	-0.0204181087897291	0.98370983813623	0.999037582828521	0.000418173727943525	dx_AD
TAF5L	FRMD4A	-0.1127949432085	0.117708025163645	-0.958260433404475	0.337931450117084	0.687050999410355	0.163011024308089	dx_AD
TAF5L	PICALM	0.0132981317498952	0.0827097270813618	0.160780747551178	0.872266089174698	0.961354706618229	0.017116343128056	dx_AD
TAF5L	CD163	-0.0489280104273391	0.110842731940714	-0.441418301143183	0.658910195486878	0.895563894450757	0.047903423754111	dx_AD
TAF5L	GPNMB	0.139442223719711	0.184684803306245	0.755028141045732	0.450232097404188	0.79327605525881	0.100575654532572	dx_AD
TAF5L	ERN1	-0.176930964936974	0.112383773121357	-1.5743461891595	0.115407436886895	0.537055111734819	0.269981145409929	dx_AD
TAF6	AIF1	-0.181775699836236	0.109137561256293	-1.66556497821464	0.0958000914831112	0.696267834703668	0.157223667345412	dx_AD
TAF6	HSPA1A	-0.034304831144826	0.156924367642838	-0.218607419995498	0.826955872282139	0.995760211575623	0.00184523118204909	dx_AD
TAF6	FRMD4A	0.188038973356367	0.159586888409848	1.17828585562398	0.238682664731419	0.589490409947685	0.229523255777848	dx_AD
TAF6	PICALM	0.0915851286946107	0.111544596952314	0.821062886029017	0.411610448933357	0.741177750556938	0.130077626260021	dx_AD
TAF6	CD163	0.191698551633473	0.15305335605423	1.25249492448601	0.210389576607706	0.603225346428473	0.219520418493132	dx_AD
TAF6	ERN1	0.389636149947245	0.143436633172874	2.71643401917865	0.00659893470289768	0.197783632599298	0.703809650888077	dx_AD
TAF6L	AIF1	-0.147405195145005	0.117679262045277	-1.25260128745786	0.210350846093264	0.798937451713932	0.0974872199836361	dx_AD
TAF6L	HSPA1A	-0.0782941115521107	0.127618997036602	-0.613498878459729	0.539546524124394	0.993953591304247	0.00263389277673093	dx_AD
TAF6L	PICALM	0.0154656798706085	0.0991636333718247	0.155961206187538	0.876063599944105	0.962511543716869	0.0165940531519571	dx_AD
TAF6L	CD163	-0.0117644425109935	0.140866286235675	-0.0835149617795074	0.933442081172228	0.987185435406714	0.00560126069450053	dx_AD
TAF6L	ERN1	-0.0221650693568387	0.0998238576526912	-0.222041803212573	0.824281341213015	0.957479241596543	0.0188706328766245	dx_AD
TAF7	AIF1	0.0536166777892131	0.0967901415164207	0.553947715637102	0.579614628360575	0.936344348096068	0.0285644066296486	dx_AD
TAF7	CCL3	0.0154351437724589	0.198770808306086	0.0776529707958445	0.938104104951417	0.998185083023115	0.000788924561214805	dx_AD
TAF7	HIF1A	-0.131820519283331	0.146690469334727	-0.89863042828321	0.36884954550799	0.74884673156188	0.125607061403789	dx_AD
TAF7	HIST	-0.0455823165847544	0.12678536083882	-0.359523499268202	0.719203501469555	0.972140656481326	0.0122708935981493	dx_AD
TAF7	HSPA1A	0.0998123156558481	0.114812431803216	0.8693511154517	0.384655112472938	0.986734250512015	0.00579979674933194	dx_AD
TAF7	IFI44L	-0.0318525456043792	0.154223636498056	-0.206534784989205	0.836373195924123	0.974493128851348	0.0112212187448863	dx_AD
TAF7	TMEM163	0.155626704872161	0.152627286434267	1.01965191485722	0.307893574270672	0.945021230048688	0.0245584348881663	dx_AD
TAF7	FRMD4A	0.0798174765678183	0.118337007357968	0.674492944767238	0.499997969682441	0.804842817988789	0.0942889270177687	dx_AD
TAF7	PICALM	0.0633858419550836	0.0523561626812338	1.21066630381228	0.226023321639992	0.58379570653497	0.233739103310025	dx_AD
TAF7	CD163	-0.0422897416616514	0.105954401649671	-0.399131522647626	0.689796296372134	0.909005349353366	0.0414335610158622	dx_AD
TAF7	GPNMB	0.249825866537889	0.127732499187197	1.9558520198666	0.0504825888201167	0.372518206585871	0.428852496535689	dx_AD
TAF7	MKI67	0.0635920220962785	0.182950509263744	0.347591391530938	0.728147072190145	0.977968877208853	0.00967496593993188	dx_AD
TAF7	ERN1	-0.0117932736314108	0.113568594537481	-0.103842736448752	0.917294150996592	0.980974357931055	0.00834234466346939	dx_AD
TAF8	AIF1	0.0603076552063371	0.0852004266181525	0.707832784413407	0.479049104593271	0.911143438563046	0.0404132479745956	dx_AD
TAF8	HIST	0.0721496361130383	0.154031188702748	0.468409266465339	0.639491942649332	0.962690259632683	0.0165134222942939	dx_AD
TAF8	HSPA1A	0.017217813009089	0.109743484527691	0.156891437183631	0.875330408421784	0.996374927679531	0.00157720938465507	dx_AD
TAF8	IFI44L	0.0676883659340541	0.163334920483424	0.414414539975384	0.678570542298495	0.936427348371923	0.0285259112146532	dx_AD
TAF8	TMEM163	0.160703734088465	0.151610676970988	1.0599763637967	0.289155352499478	0.942308575758381	0.0258068564382422	dx_AD
TAF8	FRMD4A	-0.0333701852160546	0.115625135857039	-0.288606668166982	0.772882392097117	0.928856657627886	0.0320513017269738	dx_AD
TAF8	PICALM	0.204013973941231	0.0789166837885952	2.58518179106146	0.00973276659224833	0.112510353521832	0.948807510703692	dx_AD
TAF8	CD163	0.0637798219237773	0.0970936889491626	0.656889470511022	0.511251989128056	0.828904879431885	0.0814953038381836	dx_AD
TAF8	GPNMB	0.136815965285319	0.142524605592787	0.959946282371908	0.337082251105023	0.725749042275733	0.139213528606366	dx_AD
TAF8	ERN1	-0.0602561997153685	0.0753691435302404	-0.799481019592479	0.424011548062718	0.800901011141236	0.0964211580378047	dx_AD
TAF9	AIF1	-0.0639421077550559	0.116341671736593	-0.549606231375341	0.582589483878174	0.936344348096068	0.0285644066296486	dx_AD
TAF9	HIST	-0.310460263961335	0.152136539147987	-2.04066863687062	0.0412837747861646	0.675264520293636	0.170526068353986	dx_AD
TAF9	HSPA1A	-0.045186891725204	0.157275923929253	-0.287309656788474	0.773875229183592	0.995760211575623	0.00184523118204909	dx_AD
TAF9	FRMD4A	-0.208395434953221	0.159390707520782	-1.30745034133216	0.191059809721746	0.527995730033944	0.277369589644587	dx_AD
TAF9	PICALM	0.0834330042752005	0.103672467735135	0.804774942642988	0.420949563822354	0.747608745989484	0.12632562661804	dx_AD
TAF9	CD163	-0.0369679521939208	0.126567718430316	-0.292080418707036	0.770225137833681	0.933920893640158	0.0296899084706941	dx_AD
TAF9	GPNMB	0.332799852557124	0.158363610520584	2.10149194921182	0.0355978039745766	0.330013614875971	0.481468142717461	dx_AD
TAF9	ERN1	0.124075395661024	0.128263473465145	0.967347852892358	0.333370169276082	0.747439057408223	0.12642421184673	dx_AD
TAF9B	AIF1	-0.0830127257866291	0.150308258791005	-0.552283197572352	0.580754340639901	0.936344348096068	0.0285644066296486	dx_AD
TAF9B	HSPA1A	0.0392526302249179	0.155205008216806	0.252908270653779	0.800339098144483	0.995760211575623	0.00184523118204909	dx_AD
TAF9B	PICALM	-0.135537746532891	0.135576309038119	-0.999715566049099	0.317448176817347	0.670894111202903	0.173346020142775	dx_AD
TAF9B	CD163	-0.0539830035284696	0.172394451898236	-0.313136547806862	0.75417692320878	0.931023835613992	0.0310392002827614	dx_AD
TAF9B	ERN1	-0.104983017661173	0.140190975333229	-0.748857174376826	0.453943294810736	0.816904861791235	0.0878285192386686	dx_AD
TAFA1	FRMD4A	-0.043106517661796	0.0872539526449838	-0.494035127980808	0.62128137114354	0.865905569891598	0.0625294667714441	dx_AD
TAFA1	PICALM	0.0485460235368365	0.0834538051855606	0.58171132435356	0.560761142407647	0.831160473409899	0.0803151182277554	dx_AD
TAFA2	HIF1A	0.00309262691338041	0.113231238454683	0.0273124886346459	0.978210496095084	0.996230295938109	0.0016402552570371	dx_AD
TAFA2	HIST	-0.0984538763422123	0.104276909305283	-0.944157982799215	0.345088922959583	0.890922571326627	0.0501600381705021	dx_AD
TAFA2	HSPA1A	0.129799198148209	0.233776549551917	0.555227623972537	0.578738976493659	0.993953591304247	0.00263389277673093	dx_AD
TAFA2	IFI44L	0.0665457996589271	0.114188885711314	0.582769498488359	0.560048480692012	0.906787039319816	0.0424946958592733	dx_AD
TAFA2	TMEM163	-0.174122387869621	0.114193588499875	-1.52480003612297	0.127308980911923	0.83998131428512	0.0757303748823135	dx_AD
TAFA2	FRMD4A	-0.0885128413635723	0.061629886538786	-1.43619997268481	0.150945446811196	0.469337856483144	0.32851441446711	dx_AD
TAFA2	PICALM	0.081402564185721	0.0619980727340019	1.312985397707	0.189187868683925	0.54331405414886	0.264949060730398	dx_AD
TAFA2	CD163	0.0474468253772002	0.0735506431068281	0.645090557648645	0.518868502503342	0.833646118903613	0.0790182673755082	dx_AD
TAFA2	GPNMB	-0.0050046984685288	0.146080349191377	-0.0342599021444852	0.972669899538284	0.996179040830991	0.00166259987245811	dx_AD
TAFA2	MKI67	0.227131042130679	0.123766279670204	1.83516093992571	0.0664818467197377	0.843085541865825	0.0741283583817288	dx_AD
TAGAP	AIF1	-0.239422398740715	0.137592954526407	-1.74007745937868	0.0818454176160117	0.673496741386273	0.171664501205114	dx_AD
TAGAP	CCL3	-0.222032707320112	0.248995024306926	-0.891715438644354	0.372545476297757	0.954493454898701	0.0202270452809205	dx_AD
TAGAP	HIF1A	-0.301660748756637	0.254895654870663	-1.18346759935827	0.236623880162112	0.651285156714701	0.186228819615503	dx_AD
TAGAP	HIST	-0.174382734519507	0.203399742209789	-0.85733999770583	0.391257009534933	0.911344999832418	0.0403171848714597	dx_AD
TAGAP	HSPA1A	-0.180971984173971	0.159104102216571	-1.13744386004349	0.255352780801845	0.95743313830341	0.0188915449622314	dx_AD
TAGAP	IFI44L	-0.5049418211537	0.159714356835654	-3.16153056718178	0.00156942345533429	0.304178404842647	0.51687162194175	dx_AD
TAGAP	TMEM163	-0.206249914754286	0.198610767727933	-1.03846290467402	0.299054596758043	0.945021230048688	0.0245584348881663	dx_AD
TAGAP	FRMD4A	-0.0318532381891048	0.183346161674422	-0.173732779013221	0.862075475321333	0.959267360694307	0.0180603322542085	dx_AD
TAGAP	PICALM	-0.074518222917674	0.134014602746861	-0.556045545711393	0.578179719403015	0.839894217941032	0.075775408530271	dx_AD
TAGAP	CD163	-0.14868634042605	0.145299599690074	-1.02330867217253	0.306161924719846	0.692800024270523	0.159392105776284	dx_AD
TAGAP	GPNMB	-0.245570706990066	0.179338144910186	-1.36931664545237	0.170900317050546	0.576100642504325	0.239501640420189	dx_AD
TAGAP	MKI67	-0.422899370895127	0.246751212810579	-1.71386947232462	0.0865527007753574	0.849483764396645	0.0708449170896121	dx_AD
TAGAP	ERN1	-0.429311796991991	0.181628346667703	-2.36368278888447	0.01809429807037	0.294060266943004	0.531563652858263	dx_AD
TAGLN2	AIF1	0.00776452989170995	0.151385806334844	0.0512896821683261	0.959094689721449	0.995803974341516	0.0018261447495078	dx_AD
TAGLN2	HIF1A	0.544946265810663	0.258398961406937	2.10893365377139	0.0349503088230211	0.319092006789244	0.4960840746871	dx_AD
TAGLN2	HIST	-0.334184362405625	0.188232192913034	-1.77538367499136	0.0758345576751693	0.722623563542416	0.141087880922446	dx_AD
TAGLN2	HSPA1A	0.181964044764895	0.1759397377038	1.03424074140225	0.301023632146151	0.971074251636669	0.0127475611906709	dx_AD
TAGLN2	PICALM	0.406334889404612	0.145046715545506	2.80140703549493	0.00508802984564564	0.077757832504244	1.10925585385038	dx_AD
TAGLN2	CD163	-0.174605748561652	0.136638163797442	-1.27786954763601	0.201295427037986	0.592333503412657	0.227433702213459	dx_AD
TAGLN2	GPNMB	-0.16162635108182	0.181739980752527	-0.889327435892625	0.373827130681779	0.748069022371849	0.126058329071001	dx_AD
TAGLN2	MKI67	-0.289483980251098	0.243254546705635	-1.19004550653438	0.234028506596826	0.913798783374379	0.0391494244967129	dx_AD
TAGLN2	ERN1	0.300763953443077	0.190810858080929	1.57624129186355	0.114970205738896	0.53613996074991	0.270721821787187	dx_AD
TAL1	AIF1	-0.132958085430355	0.116096214480722	-1.1452404888915	0.252109550384034	0.821368906289092	0.0854617418070149	dx_AD
TAL1	CCL3	-0.31270690888929	0.181904416308168	-1.71907266044343	0.0856011422451665	0.83067977295881	0.08056636447075	dx_AD
TAL1	HIF1A	-0.330967500994851	0.1223145685404	-2.70587146686075	0.00681254083058875	0.156842828451341	0.80453533437914	dx_AD
TAL1	HIST	-0.200445712690619	0.0833410376082278	-2.40512619524706	0.0161668819555142	0.549183227981502	0.260282734556749	dx_AD
TAL1	HSPA1A	-0.285414442299998	0.112327030054719	-2.54092396247779	0.0110559960908181	0.450443517196652	0.346359659086066	dx_AD
TAL1	IFI44L	-0.0822459299980464	0.0944751792032728	-0.870555956513044	0.383996653646335	0.847778760237414	0.0717174681962449	dx_AD
TAL1	TMEM163	-0.186157978424895	0.106281023739602	-1.75156365524854	0.0798488666977955	0.777722602652186	0.109175279128356	dx_AD
TAL1	FRMD4A	-0.201226956320978	0.0585569303385521	-3.43643280406891	0.00058942854624839	0.0171867186902498	1.76480703144243	dx_AD
TAL1	PICALM	-0.0261542951848393	0.0492350590707908	-0.53121283245003	0.595271301479956	0.847502705078257	0.0718589069317412	dx_AD
TAL1	CD163	0.0428921249507692	0.0667665282727777	0.642419578497948	0.520600790901205	0.83403651018108	0.0788149375839434	dx_AD
TAL1	GPNMB	0.219906809777109	0.102496534635294	2.14550482667133	0.0319125059270079	0.318746150888359	0.496555050975365	dx_AD
TAL1	MKI67	-0.0814692048593601	0.113798246630087	-0.715909139832218	0.474047454472161	0.959371465671395	0.0180132027825114	dx_AD
TAL1	ERN1	-0.277418868325844	0.136563575491296	-2.03142651565625	0.0422117469001193	0.399489864815062	0.398494234399369	dx_AD
TALDO1	AIF1	0.00902025393187422	0.111180092786389	0.0811319158476048	0.935337044167537	0.994483578019213	0.00240238401719534	dx_AD
TALDO1	CCL3	-0.0665085392882565	0.175536514422426	-0.378887204790934	0.704771626173114	0.991852629026161	0.00355285118784023	dx_AD
TALDO1	HIF1A	0.167676792172768	0.227686722038134	0.736436409957559	0.461465153379929	0.80668228279622	0.0932974813839644	dx_AD
TALDO1	HIST	0.178409090886407	0.129433230249212	1.37838706909266	0.168083813619265	0.808323459789031	0.0924148165879732	dx_AD
TALDO1	HSPA1A	0.0371969661613538	0.153558285952261	0.242233533219547	0.808599212873901	0.995760211575623	0.00184523118204909	dx_AD
TALDO1	IFI44L	-0.0638081987592329	0.152285577557115	-0.419003557545044	0.675213532386412	0.935298278129859	0.0290498651834857	dx_AD
TALDO1	TMEM163	-0.201307436581519	0.157203047247956	-1.28055683465218	0.200349369807901	0.90963737031226	0.0411317059863102	dx_AD
TALDO1	FRMD4A	0.0195943137831649	0.170124580007601	0.115176265430248	0.908305410906209	0.975588886752471	0.0107331555185851	dx_AD
TALDO1	PICALM	0.0203449130467477	0.111830643777945	0.18192610146415	0.85564072029701	0.957010822005591	0.0190831511356567	dx_AD
TALDO1	CD163	-0.10495666040111	0.103485079610427	-1.01422022185442	0.310477681488487	0.696544042699825	0.157051417794547	dx_AD
TALDO1	GPNMB	-0.182387240598146	0.126470073706237	-1.44213753699388	0.149263577485421	0.557612749089641	0.253667305218542	dx_AD
TALDO1	MKI67	-0.220414743912976	0.168195841739478	-1.31046488208894	0.190038616874658	0.898787060837342	0.046343188419566	dx_AD
TALDO1	ERN1	0.109382198391018	0.134583176703322	0.812747930836425	0.416362594383293	0.796352067099611	0.0988948882988489	dx_AD
TAMALIN	AIF1	0.0555386449640824	0.325604639881109	0.170570803242735	0.864561257076202	0.983973381659318	0.00701664989674486	dx_AD
TAMALIN	HIF1A	-0.420458412750312	0.153666817848621	-2.73616919148095	0.00621590576899522	0.152544523641222	0.816603378943167	dx_AD
TAMALIN	HSPA1A	0.000775053387752411	0.183698396323015	0.00421916251456849	0.996633605357829	0.999841473520802	6.88526327781779e-05	dx_AD
TAMALIN	PICALM	0.342267278394176	0.272095803868585	1.25789252729337	0.20843062657586	0.565660894361136	0.247443844151952	dx_AD
TAMALIN	CD163	-0.439533655987929	0.365767183582504	-1.20167602703698	0.229489072730257	0.623289469039072	0.205310210789466	dx_AD
TAMALIN	ERN1	-0.431615597325072	0.189072675419144	-2.28280261210801	0.0224419980383125	0.324668520548045	0.488559817980203	dx_AD
TANC1	AIF1	0.382017445335091	0.132143838264652	2.89092136532316	0.00384114218012005	0.253357528729836	0.596266185759564	dx_AD
TANC1	CCL3	0.00277870913481992	0.193348883150508	0.0143714775567485	0.9885336146529	0.999742364005801	0.000111904306527802	dx_AD
TANC1	HIF1A	0.0629232090295209	0.132759783856561	0.473962876419755	0.635526380396003	0.883357012201177	0.0538637391257086	dx_AD
TANC1	HIST	0.20565297166579	0.100619129543764	2.04387547972516	0.040965850066631	0.675264520293636	0.170526068353986	dx_AD
TANC1	HSPA1A	-0.162392663099433	0.137638499593697	-1.17984912345608	0.238060227812526	0.957338672685538	0.0189343969578262	dx_AD
TANC1	IFI44L	0.133960861058247	0.10924767186084	1.22621250207406	0.220118717780315	0.767696100172022	0.114810665564929	dx_AD
TANC1	TMEM163	0.077340307966517	0.109891713471129	0.703786532428905	0.481565721959369	0.963189778626936	0.0162881347962514	dx_AD
TANC1	FRMD4A	0.059993603224885	0.0645127234384566	0.929949938977809	0.352397004743471	0.697224828032847	0.156627156149429	dx_AD
TANC1	PICALM	0.229332624463921	0.0611043430604734	3.75313133203897	0.000174639299887065	0.00817943286394643	2.08727680789314	dx_AD
TANC1	CD163	0.320288986213169	0.104970730147413	3.05122185740139	0.00227912101836532	0.096378720324572	1.01601884437292	dx_AD
TANC1	GPNMB	0.236888669545408	0.140244930329671	1.6891068289496	0.0911989594124679	0.470202677340142	0.327714902325628	dx_AD
TANC1	MKI67	0.253666646592631	0.117453393928482	2.15972172542831	0.0307942183107406	0.760356743662715	0.118982597912517	dx_AD
TANC1	ERN1	-0.18765765520806	0.147911397942346	-1.26871666293903	0.204542137268856	0.643186995395139	0.191662745175691	dx_AD
TANC2	AIF1	0.183679148079698	0.0793661023624306	2.31432743466366	0.0206497680068526	0.453594836305926	0.343331898067106	dx_AD
TANC2	CCL3	0.106845457175613	0.126080567923457	0.847437943335395	0.396751062891971	0.957249832604259	0.0189747009260077	dx_AD
TANC2	HIF1A	0.283861745181712	0.0813074131937588	3.4912160408456	0.000480827278821035	0.0448208035256209	1.34852036191039	dx_AD
TANC2	HIST	0.0829794202265638	0.0646213055034986	1.28408764849344	0.199111289290113	0.825719240994368	0.083167595311657	dx_AD
TANC2	HSPA1A	0.0688570656383921	0.098505487815365	0.699017558975549	0.484541057513281	0.990330348559981	0.00421991184149477	dx_AD
TANC2	IFI44L	0.0827221705564213	0.0731976715087314	1.13012024633261	0.258425559592505	0.792957231313209	0.100750236018548	dx_AD
TANC2	TMEM163	-0.0238179580044433	0.0784413292975903	-0.303640417847623	0.761401855496909	0.99661777296319	0.0014713722010694	dx_AD
TANC2	FRMD4A	0.12668442052225	0.0424344484718644	2.98541456491999	0.00283194233695108	0.0462817027889626	1.33459067093364	dx_AD
TANC2	PICALM	0.160991731612389	0.0386230185386235	4.16828455423273	3.06900653968923e-05	0.00235395041744923	2.62820268917949	dx_AD
TANC2	CD163	0.166222196356208	0.0538539032579002	3.08653943912272	0.00202501081326701	0.0914810982520284	1.03866863022694	dx_AD
TANC2	GPNMB	0.0874620252639833	0.0741910118274091	1.17887629659839	0.238447437580134	0.647649726860221	0.188659813297454	dx_AD
TANC2	MKI67	0.116125185260249	0.0835665364733927	1.38961347640898	0.164646281260682	0.886870113947005	0.0521399798599862	dx_AD
TANC2	ERN1	0.293325438413033	0.0996430782574237	2.94376130828916	0.00324249968087698	0.161833005399599	0.790932900516558	dx_AD
TANGO2	AIF1	0.0839859283880182	0.0927307621599463	0.905696517873491	0.365096506094227	0.871760558873583	0.0596027836907173	dx_AD
TANGO2	CCL3	0.102279799530231	0.245630208387846	0.416397478964529	0.67711917290864	0.988913932430203	0.00484150445657656	dx_AD
TANGO2	HIF1A	-0.0807306910583367	0.0929901263309825	-0.868164118532215	0.385304494078387	0.759620798891936	0.119403152518046	dx_AD
TANGO2	HIST	0.0872118581169561	0.134467214192019	0.648573398660713	0.516614154284607	0.941427067163007	0.0262133193600483	dx_AD
TANGO2	HSPA1A	-0.213138597411742	0.121236470413891	-1.75804027190914	0.0787406572867724	0.822975045740826	0.0846133332705551	dx_AD
TANGO2	IFI44L	0.153086714725525	0.154742126171529	0.989302128082634	0.322515343180668	0.822470659943443	0.0848795857207672	dx_AD
TANGO2	TMEM163	-0.0970366528996918	0.155253322652311	-0.625021424610699	0.53195699674955	0.966667233503107	0.0147230021580862	dx_AD
TANGO2	FRMD4A	-0.0550110118281733	0.0480691536614077	-1.14441398772408	0.252451989981077	0.601226612344383	0.220961804301825	dx_AD
TANGO2	PICALM	0.0478855878697062	0.0421710038211573	1.13550979418901	0.25616178056951	0.615177508846435	0.210999550908901	dx_AD
TANGO2	CD163	0.0151019782594911	0.0510587234102781	0.29577665187867	0.76740065473284	0.932786121995122	0.0302179239763285	dx_AD
TANGO2	GPNMB	0.125118306144036	0.0906409722749349	1.38037250708789	0.167471980651352	0.572429058921618	0.242278327726765	dx_AD
TANGO2	MKI67	0.1952372384644	0.183398994266422	1.06454912277643	0.287080013674375	0.926435341215237	0.0331848860410737	dx_AD
TANGO2	ERN1	-0.186999598884046	0.0960272134247981	-1.94736046392194	0.0514915344712458	0.427487147617377	0.369076937784367	dx_AD
TANGO6	AIF1	0.30979689900758	0.159734988157753	1.93944296475376	0.0524474231504383	0.611947894370898	0.213285555224656	dx_AD
TANGO6	CCL3	-0.245043894447976	0.180932516319432	-1.35433861990488	0.175628370326924	0.896621875813974	0.0473906694079945	dx_AD
TANGO6	HIF1A	0.15465264049232	0.083787910963371	1.84576317411624	0.0649265998550686	0.410516864637417	0.386668996721099	dx_AD
TANGO6	HIST	0.00549026917676993	0.0793477039936699	0.0691925399279092	0.944836361152578	0.995833392219693	0.0018133150824439	dx_AD
TANGO6	HSPA1A	0.00969252973317117	0.0929402023835607	0.10428780532638	0.91694095508255	0.996672240610588	0.00144763757283962	dx_AD
TANGO6	IFI44L	0.112844248686955	0.168013222320578	0.671639095592386	0.501813482911725	0.888470811589989	0.0513568352459906	dx_AD
TANGO6	TMEM163	-0.0180709870930676	0.0801109275338097	-0.225574558295321	0.821532330391419	0.997591105330704	0.0010474317458477	dx_AD
TANGO6	FRMD4A	-0.094638824121272	0.046192078415895	-2.0488106915039	0.0404806299024298	0.228666192326896	0.640798039902234	dx_AD
TANGO6	PICALM	0.0410727266519601	0.0428556906563661	0.958396096828714	0.337863062681877	0.685379355726092	0.164068981069366	dx_AD
TANGO6	CD163	0.110807222041458	0.050109179716648	2.21131582412722	0.0270139743040348	0.261063582163099	0.583253707145697	dx_AD
TANGO6	GPNMB	0.319885473509061	0.0852905113119105	3.75053999077609	0.000176454158877846	0.0318079627824803	1.49746414543711	dx_AD
TANGO6	MKI67	-0.0588539810090831	0.0974007699745349	-0.604245541636583	0.545680406822842	0.97417692772006	0.0113621604165997	dx_AD
TANGO6	ERN1	0.17103296016973	0.0866222727674475	1.97446862920461	0.0483284811138898	0.415467130294183	0.381463329753594	dx_AD
TANK	AIF1	0.0442201737068141	0.057404646457859	0.770323944757264	0.441107756020872	0.901499934312607	0.0450343005862532	dx_AD
TANK	CCL3	0.319385345562776	0.135928509009105	2.34965680040955	0.0187907278170351	0.686285498088563	0.163495178097025	dx_AD
TANK	HIF1A	0.0234932747364427	0.0760597700045802	0.308879118817056	0.757413481416275	0.935937186249936	0.0287532971811606	dx_AD
TANK	HIST	-0.0121529745907799	0.0621960114855289	-0.195397973286559	0.845081403115864	0.98182700013474	0.00796502902134518	dx_AD
TANK	HSPA1A	-0.0153266444137683	0.10230309681614	-0.149816035787396	0.880909757420257	0.996374927679531	0.00157720938465507	dx_AD
TANK	IFI44L	0.0500268601660612	0.0643856805104369	0.776987363796704	0.437166225554798	0.865279777421849	0.0628434461251722	dx_AD
TANK	TMEM163	0.0279470975514803	0.0722308992828095	0.386913326969079	0.698820374608158	0.992015663251201	0.00348147057781548	dx_AD
TANK	FRMD4A	0.0529849639523881	0.0365515205674505	1.44959670978973	0.147171014069813	0.462929080345324	0.334485536787249	dx_AD
TANK	PICALM	0.069174836526063	0.0315897097792847	2.18979018830446	0.0285394566460156	0.214352976059833	0.668870482401117	dx_AD
TANK	CD163	0.0810639082080264	0.0373659421773227	2.16945976695387	0.0300477956858719	0.275994599002276	0.559099416653837	dx_AD
TANK	GPNMB	0.0852849570815698	0.0690549700749398	1.23502996220282	0.216819353305233	0.623211588410752	0.205364479699979	dx_AD
TANK	MKI67	0.0400058376615374	0.0810424313110921	0.493640640024355	0.621559994063359	0.977968877208853	0.00967496593993188	dx_AD
TANK	ERN1	-0.00145699885248174	0.093010263328873	-0.0156649255720303	0.987501708901094	0.99620466485654	0.00165142895907512	dx_AD
TAOK1	AIF1	-0.0880142410992168	0.0508162825119807	-1.73200865447932	0.0832720215409848	0.674445014057146	0.171053451573962	dx_AD
TAOK1	CCL3	0.00402087013043012	0.108840519573373	0.0369427686140317	0.970530638582959	0.999742364005801	0.000111904306527802	dx_AD
TAOK1	HIF1A	0.0140654904695316	0.0581867994453179	0.241729921625091	0.808989442903313	0.946939945654277	0.0236775628108484	dx_AD
TAOK1	HIST	0.0109502754864147	0.055258326096144	0.198165168220302	0.842915838770321	0.98182700013474	0.00796502902134518	dx_AD
TAOK1	HSPA1A	-0.101624497159545	0.0676115182408418	-1.50306485941559	0.132822319446623	0.911281653914248	0.0403473729329228	dx_AD
TAOK1	IFI44L	0.0199634261545916	0.0611380834015905	0.326530127276974	0.744023299030322	0.959155249752719	0.0181110918345876	dx_AD
TAOK1	TMEM163	0.00365980515603171	0.055833716720145	0.0655482989673736	0.947737451976075	0.999470404929196	0.000230061141895285	dx_AD
TAOK1	FRMD4A	-0.0156406812484658	0.0306309896904034	-0.510616255189626	0.609619791284681	0.862987376060553	0.0639955571785808	dx_AD
TAOK1	PICALM	0.00842770080148924	0.026080974581021	0.323135961630131	0.746592276469171	0.916708534837351	0.0377687252163922	dx_AD
TAOK1	CD163	0.0461006847182686	0.0352759412914619	1.30685909519378	0.191260570559452	0.581871223370655	0.235173120449418	dx_AD
TAOK1	GPNMB	0.0336401495409436	0.0595959669007669	0.564470236668157	0.572434150340806	0.858707935849067	0.0661545234998659	dx_AD
TAOK1	MKI67	-0.0346548932271573	0.0670775016961773	-0.51663959376609	0.605407771049339	0.977968877208853	0.00967496593993188	dx_AD
TAOK1	ERN1	0.129857845249786	0.0777147788432491	1.67095431760425	0.0947307013744909	0.508333397475773	0.29385135623678	dx_AD
TAOK2	AIF1	0.153153134369037	0.107916174254049	1.41918609909664	0.155844767559498	0.76380975112016	0.117014801539232	dx_AD
TAOK2	HSPA1A	0.119173777629775	0.118973889148027	1.00168010378731	0.316498119023785	0.979117879329925	0.00916501886012812	dx_AD
TAOK2	FRMD4A	0.105667035155781	0.156813405505396	0.673839298465749	0.500413487310539	0.805151196534186	0.0941225573281511	dx_AD
TAOK2	PICALM	-0.0805668254512382	0.105683121749678	-0.76234335357797	0.44585510528433	0.761417790794961	0.118376979959511	dx_AD
TAOK2	CD163	0.180092567207475	0.141657846647185	1.27132080198859	0.203614544851849	0.593539282301848	0.226550532779531	dx_AD
TAOK2	ERN1	0.185823771225947	0.115514180380412	1.60866631797059	0.107689324521673	0.524112158338787	0.280575765429638	dx_AD
TAOK3	AIF1	-0.0272059365347736	0.0578199736660721	-0.470528345306695	0.637977587798694	0.949133967395954	0.0226724838903393	dx_AD
TAOK3	CCL3	0.230304743835476	0.111274656588287	2.06969628931409	0.0384807944660057	0.711707620738912	0.147698383860951	dx_AD
TAOK3	HIF1A	-0.0599974122508827	0.0618674945759594	-0.969772780716364	0.332159763265578	0.723130552826445	0.14078328879994	dx_AD
TAOK3	HIST	-0.0388244330871027	0.0531940678207872	-0.729863961859499	0.465473342699689	0.923477691405105	0.0345735914166843	dx_AD
TAOK3	HSPA1A	0.0436252578347056	0.0983537707956485	0.443554502097807	0.657364706458966	0.993953591304247	0.00263389277673093	dx_AD
TAOK3	IFI44L	-0.031967664965011	0.0573495639007738	-0.557417751603507	0.577242039727772	0.910735387590036	0.0406077881232957	dx_AD
TAOK3	TMEM163	-0.0229150259464745	0.0591342968033959	-0.387508217484351	0.69838000256405	0.992015663251201	0.00348147057781548	dx_AD
TAOK3	FRMD4A	-0.0513543515164951	0.0295329768486831	-1.73888165015052	0.0820555825496836	0.345780277212485	0.461199781860426	dx_AD
TAOK3	PICALM	0.0353995214027001	0.0267522149548623	1.3232370277537	0.185756565885088	0.538463446709105	0.268843773204157	dx_AD
TAOK3	CD163	0.0168530877728544	0.0342173271345065	0.492530807757304	0.622344148522442	0.87898873867109	0.0560166889357089	dx_AD
TAOK3	GPNMB	0.156262046651538	0.0729457733430507	2.14216724959054	0.0321800259016326	0.319311895283434	0.495784902444803	dx_AD
TAOK3	MKI67	-0.0621327979785267	0.0692799928348073	-0.896836091289408	0.369806386273482	0.943735835894498	0.0251495534438382	dx_AD
TAOK3	ERN1	-0.00373387697495668	0.0845151498833063	-0.0441799722311586	0.964760946307769	0.992514166704457	0.00326328559490978	dx_AD
TAP1	AIF1	-0.137655406217183	0.143135939770353	-0.961710989134084	0.336194800717058	0.858402230444972	0.0663091625837119	dx_AD
TAP1	HSPA1A	0.320539688053443	0.161264871815133	1.98765970819048	0.0468493379193504	0.746905729414717	0.126734209133167	dx_AD
TAP1	PICALM	0.235683055572297	0.120179372186979	1.96109408198283	0.0498680489666784	0.290795481987712	0.536412345278779	dx_AD
TAP1	CD163	0.139569446107227	0.127456204159624	1.09503846460414	0.273499785422289	0.666197136453399	0.176397238389304	dx_AD
TAP1	ERN1	-0.0400981963734508	0.154490045518992	-0.259551974619112	0.795209385590878	0.95098303610944	0.0218272300549852	dx_AD
TAP2	AIF1	0.0579063196104181	0.109273039413114	0.529923208152921	0.59616517438248	0.94028530028236	0.0267403532737513	dx_AD
TAP2	HIST	-0.12691660698752	0.154504325706183	-0.821443713031535	0.41139357301943	0.914519646280697	0.038806960302766	dx_AD
TAP2	HSPA1A	-0.0652473823881801	0.123324845332403	-0.529069241581581	0.596757417693509	0.993953591304247	0.00263389277673093	dx_AD
TAP2	IFI44L	0.0798488443905003	0.18692957738948	0.42716003270114	0.669262769792779	0.932161922451017	0.0305086413810748	dx_AD
TAP2	TMEM163	0.197028908153481	0.15004703876728	1.31311427251203	0.189144445211135	0.904227965730694	0.0437220653456233	dx_AD
TAP2	FRMD4A	-0.212349439632087	0.130911383082485	-1.62208537280742	0.104785069642491	0.390882546949852	0.407953720543932	dx_AD
TAP2	PICALM	0.0818944227612936	0.0962226893909655	0.851092640204077	0.394717893447837	0.729904956877335	0.136733686990478	dx_AD
TAP2	CD163	0.0577357560842397	0.124229182689242	0.464751959518765	0.642109094238802	0.887983069183202	0.0515953146610465	dx_AD
TAP2	GPNMB	0.118113184601146	0.140736211288956	0.839252268619335	0.401327761901175	0.763658404766273	0.117100864068668	dx_AD
TAP2	ERN1	0.0129333329293777	0.104109604406114	0.124228047961137	0.901134715184465	0.979191217383916	0.00913249047915869	dx_AD
TAPBP	AIF1	0.0636671250494052	0.0814175240926497	0.781983065180842	0.434224526103551	0.898726521115471	0.046372442237082	dx_AD
TAPBP	CCL3	0.108439668038171	0.169336762262251	0.640378772981565	0.521926379630539	0.986274102624054	0.0060023703389534	dx_AD
TAPBP	HIF1A	0.0967787708523673	0.177704680555546	0.544604512102971	0.586025550801013	0.866312745432119	0.0623252960937569	dx_AD
TAPBP	HIST	0.0999119369693507	0.111248206287187	0.898099306980535	0.369132608473112	0.898560915053603	0.0464524759563361	dx_AD
TAPBP	HSPA1A	0.16581965300985	0.0807825836672805	2.05266587774429	0.040104993570647	0.705167405003019	0.151707770329727	dx_AD
TAPBP	IFI44L	0.220480775067856	0.141074367672839	1.56286913565451	0.118083378594584	0.707218580299245	0.150446337905287	dx_AD
TAPBP	TMEM163	0.113716825550537	0.129912509993818	0.875333911691401	0.381392247558143	0.955145302114373	0.0199305560535564	dx_AD
TAPBP	FRMD4A	-0.0120736390274096	0.0514109419463462	-0.234845707359533	0.814328490297989	0.943913842210607	0.0250676450664991	dx_AD
TAPBP	PICALM	0.0877306152314344	0.0405761754929212	2.16212134745769	0.0306088239750894	0.223359390507111	0.650995784138235	dx_AD
TAPBP	CD163	0.0934695074107212	0.0488027325568735	1.91525151387362	0.0554604357765588	0.354709320253253	0.450127399965106	dx_AD
TAPBP	GPNMB	0.224639378934005	0.0848569478682865	2.64727149134195	0.00811441790354763	0.183934904035207	0.735335849927109	dx_AD
TAPBP	MKI67	-0.0337277071413133	0.160579216043833	-0.210037811693556	0.833638161739715	0.981597908920728	0.00806637544930434	dx_AD
TAPBP	ERN1	0.084096026421304	0.101822190746703	0.825910597725251	0.408854808428974	0.791188898854378	0.101719814939832	dx_AD
TAPBPL	AIF1	-0.0955650947987419	0.117898935210776	-0.81056792097311	0.417613845177896	0.89448872977383	0.0484251270114995	dx_AD
TAPBPL	HSPA1A	-0.132426823684681	0.121986164597878	-1.08558887904395	0.277660922124749	0.969081604467447	0.0136396503200428	dx_AD
TAPBPL	FRMD4A	-0.0119060899169678	0.149397179896746	-0.0796942079174223	0.936480466214778	0.984707570260344	0.00669272328733354	dx_AD
TAPBPL	PICALM	0.0433687989304898	0.102857463100841	0.421639787945881	0.673287959988797	0.887164227146559	0.0519959784302141	dx_AD
TAPBPL	CD163	0.257961595296092	0.120931222646402	2.13312649662331	0.0329143507250919	0.287010491211612	0.54210222803243	dx_AD
TAPBPL	GPNMB	-0.170023872124342	0.152743772421069	-1.11313128796922	0.265652047811835	0.670578559278192	0.17355033658574	dx_AD
TAPBPL	ERN1	0.0430258966467374	0.0955917067905419	0.450100726216916	0.652637813187909	0.902592877179608	0.0445080980414409	dx_AD
TAPT1	AIF1	-0.135076309193868	0.109825738631492	-1.22991487129535	0.218728984737587	0.801639268121958	0.0960210171367811	dx_AD
TAPT1	CCL3	0.0647490417516634	0.198725983039917	0.325820714338385	0.744560005432019	0.991852629026161	0.00355285118784023	dx_AD
TAPT1	HIF1A	0.0850155805289025	0.0859722357804795	0.98887250932941	0.322725522271376	0.71855573428037	0.143539540471067	dx_AD
TAPT1	HIST	0.0282133777266051	0.0759351111989101	0.371545880175257	0.710230990081667	0.972104550573374	0.012287023864571	dx_AD
TAPT1	HSPA1A	-0.0668562703425732	0.0981384414455693	-0.681244468098199	0.495716814878089	0.991418626013444	0.00374292616228664	dx_AD
TAPT1	IFI44L	0.0748545846048268	0.0887578777690456	0.843357079803146	0.399028768420639	0.849927749542756	0.0706179911192886	dx_AD
TAPT1	TMEM163	-0.125627967412663	0.0946077798118807	-1.32788199514314	0.184217093623433	0.904227965730694	0.0437220653456233	dx_AD
TAPT1	FRMD4A	-0.0412669944525179	0.0538083100358978	-0.766926045902333	0.443125486824687	0.76919802125057	0.113961841647629	dx_AD
TAPT1	PICALM	0.0440599303408263	0.0486417879870137	0.905804086654655	0.365039557596542	0.709035016191632	0.149332316349678	dx_AD
TAPT1	CD163	0.102689486848885	0.0513041616609533	2.00158200669012	0.0453297057934469	0.326621490405124	0.485955243796198	dx_AD
TAPT1	GPNMB	0.0656172557094059	0.0909146023232423	0.721746056547737	0.470450620159211	0.806742361379908	0.0932651380111482	dx_AD
TAPT1	MKI67	-0.0313026516880111	0.0973805292242966	-0.32144671976378	0.747871882849352	0.977968877208853	0.00967496593993188	dx_AD
TAPT1	ERN1	-0.213946895759428	0.0961039169512243	-2.22620370268584	0.0260005400703717	0.337660321485929	0.471519970374799	dx_AD
TARBP1	AIF1	0.0222216450075494	0.141081883386889	0.15750884857846	0.8748438347816	0.983973381659318	0.00701664989674486	dx_AD
TARBP1	HIF1A	-0.091185679278645	0.0968428920413908	-0.941583603675033	0.346405867535849	0.735517545699957	0.133406962759993	dx_AD
TARBP1	HIST	-0.112021858190548	0.18810160972812	-0.59553907248568	0.55148318944773	0.948780322281951	0.0228343311604469	dx_AD
TARBP1	HSPA1A	-0.107218641073112	0.133337630047912	-0.804113895189112	0.421331200426459	0.986734250512015	0.00579979674933194	dx_AD
TARBP1	IFI44L	-0.237046958232201	0.195006211048643	-1.21558670853345	0.224142399887251	0.769395605658317	0.113850298460441	dx_AD
TARBP1	TMEM163	0.185095949264661	0.206267673551354	0.897358010966165	0.369527910578147	0.951941025154629	0.0213899562828293	dx_AD
TARBP1	FRMD4A	-0.127373417773399	0.0582367680764349	-2.18716494717261	0.0287304847834962	0.185405207440163	0.731878072075194	dx_AD
TARBP1	PICALM	-0.0992307323512466	0.0537555669603914	-1.84596197123849	0.064897727367593	0.337584121000752	0.471617989546196	dx_AD
TARBP1	CD163	-0.206276978854012	0.0644321788500984	-3.2014589997634	0.00136733532468054	0.0759967641759424	1.11920489890934	dx_AD
TARBP1	GPNMB	-0.190441767449014	0.169626925361439	-1.12270954061817	0.261560874691969	0.666760061378081	0.17603042210526	dx_AD
TARBP1	ERN1	-0.0627215919039781	0.120610482918662	-0.520034331893659	0.603039646491753	0.885596223288893	0.0527642442163829	dx_AD
TARBP2	AIF1	-0.188691774370472	0.125061163247689	-1.50879593208932	0.131350940646705	0.740193673330012	0.130654631277663	dx_AD
TARBP2	HSPA1A	-0.123312104233928	0.157230800245178	-0.784274480837354	0.432879070031804	0.986734250512015	0.00579979674933194	dx_AD
TARBP2	PICALM	-0.0198001790326963	0.12965379603463	-0.152715767978037	0.878622425579663	0.9635515695122	0.0161250368411767	dx_AD
TARBP2	ERN1	0.189484530532151	0.144094820810789	1.31499889771169	0.188510272934324	0.628427250481596	0.201744990918525	dx_AD
TARDBP	AIF1	0.0235718810383903	0.0779825533710321	0.302271213488457	0.762445320881618	0.970617481306165	0.0129518910895202	dx_AD
TARDBP	CCL3	0.231843275978146	0.177401436768001	1.30688499598423	0.191251772555578	0.905734979740807	0.0429988593577624	dx_AD
TARDBP	HIF1A	0.218954059179351	0.168786731904134	1.29722316860611	0.194554411190325	0.603532637121952	0.219299239669836	dx_AD
TARDBP	HIST	0.0942794954272523	0.118150765440298	0.797959243648674	0.424894141802591	0.917553900115079	0.0373684144491778	dx_AD
TARDBP	HSPA1A	0.0323213065675834	0.101220596869252	0.319315510551011	0.749487272136363	0.995760211575623	0.00184523118204909	dx_AD
TARDBP	IFI44L	0.307532012852221	0.164840124953016	1.86563807167628	0.0620920193091491	0.612143963830303	0.213146428598747	dx_AD
TARDBP	TMEM163	-0.0658775097883124	0.145855580936897	-0.451662592306383	0.651512070765965	0.988117609177478	0.00519136110366977	dx_AD
TARDBP	FRMD4A	-0.0281591308342298	0.0460388378583262	-0.61163861088073	0.54077688640224	0.828241237218753	0.0818431502515243	dx_AD
TARDBP	PICALM	0.0626412695845587	0.040723271295658	1.53821801617488	0.123995317345858	0.454878332260805	0.34210474992249	dx_AD
TARDBP	CD163	-0.0240489618068583	0.0461913999213665	-0.52063721488844	0.602619519462072	0.871274390440732	0.0598450510912888	dx_AD
TARDBP	GPNMB	0.0867965875030441	0.130143492979501	0.666929905721185	0.504816907470432	0.824944702451682	0.083575162025806	dx_AD
TARDBP	MKI67	-0.112400104133319	0.181274806417854	-0.62005364316444	0.535222470586598	0.96945324266837	0.0134731323725927	dx_AD
TARDBP	ERN1	0.0639892427565174	0.0993997448258194	0.64375660992538	0.519733274395859	0.853141236713845	0.0689790658454495	dx_AD
TARS1	AIF1	-0.183325207313829	0.109601771750709	-1.67264820983738	0.0943965702896252	0.695054002085127	0.157981451673947	dx_AD
TARS1	CCL3	-0.231510047099495	0.204706181412188	-1.13093823304405	0.258081089743532	0.92770660689563	0.0325893504542709	dx_AD
TARS1	HIF1A	-0.374622940673871	0.176804822871322	-2.11885023603977	0.0341031256827816	0.317463562991942	0.498306113835399	dx_AD
TARS1	HIST	-0.118333085014102	0.156492421117318	-0.756158567739145	0.449554130541856	0.917553900115079	0.0373684144491778	dx_AD
TARS1	HSPA1A	-0.0420930536285189	0.105617280325802	-0.398543244994309	0.69022978780869	0.993953591304247	0.00263389277673093	dx_AD
TARS1	IFI44L	0.0995170554987004	0.184294095934737	0.539990470090488	0.58920360461701	0.910735387590036	0.0406077881232957	dx_AD
TARS1	TMEM163	0.143647795295138	0.151873685545706	0.94583729089729	0.344231582156741	0.950701518418816	0.0219558124533624	dx_AD
TARS1	FRMD4A	0.0336457897541687	0.147635858234779	0.227897139329547	0.819726206696724	0.945502915763569	0.0243371275295961	dx_AD
TARS1	PICALM	-0.010773381784781	0.0910097588383149	-0.118376116169264	0.905769649240302	0.972524401899421	0.0120994928533482	dx_AD
TARS1	CD163	-0.0353108027184712	0.142861096524475	-0.247168778467424	0.804777606951931	0.945337000113914	0.024413343660519	dx_AD
TARS1	GPNMB	0.23878202528141	0.153728791962134	1.55326807837159	0.120359103097189	0.515200546487583	0.288023684979735	dx_AD
TARS1	MKI67	-0.30547217243624	0.213328378172762	-1.4319340682788	0.15216269113181	0.883095357736427	0.0539923982313505	dx_AD
TARS1	ERN1	-0.0319027514286105	0.112473341436729	-0.28364722716589	0.776680740814851	0.945282834637658	0.0244382283750681	dx_AD
TARS3	AIF1	-0.0898780507838444	0.104936073471369	-0.856502895625944	0.391719671864868	0.881798295634228	0.0546307449260778	dx_AD
TARS3	HIF1A	0.089143276582738	0.208167946107742	0.42822767985903	0.668485365780446	0.898819151640659	0.0463276823997213	dx_AD
TARS3	HIST	-0.194535521190145	0.17211936196201	-1.13023612783949	0.25837674030567	0.858194427762718	0.0664143096585786	dx_AD
TARS3	HSPA1A	0.0927015182318573	0.119866846286005	0.773370795212791	0.439302968750189	0.986734250512015	0.00579979674933194	dx_AD
TARS3	IFI44L	0.103932664628046	0.205604776589705	0.505497325266176	0.613209576615197	0.913723887243958	0.0391850212930741	dx_AD
TARS3	TMEM163	-0.0857010086594994	0.186177422392683	-0.460319020201814	0.645287250799412	0.988117609177478	0.00519136110366977	dx_AD
TARS3	FRMD4A	-0.12537605303571	0.0560333212115531	-2.23752671312047	0.0252519354122022	0.172444977633792	0.763349449703043	dx_AD
TARS3	PICALM	0.0624535767114688	0.0512052816018465	1.2196706034562	0.222589769709434	0.580885713215913	0.235909304790416	dx_AD
TARS3	CD163	-0.181993017062447	0.125689424883967	-1.44795806990491	0.147628777556375	0.520542690957488	0.283543647158306	dx_AD
TARS3	GPNMB	-0.156482425678655	0.16261549284501	-0.962284853312225	0.335906535372574	0.725093494008906	0.139605991616181	dx_AD
TARS3	ERN1	-0.295669484799022	0.12316913042851	-2.40051613395643	0.0163719690071192	0.29247926123737	0.533904922913368	dx_AD
TAS2R4	PICALM	-0.102574243117963	0.177017008411323	-0.579459815972134	0.562278953291152	0.832038041984281	0.0798568166826459	dx_AD
TASL	AIF1	-0.12776861829138	0.125301141272352	-1.01969237465814	0.307874379230578	0.848031242307848	0.0715881476112566	dx_AD
TASL	CCL3	-0.225965825448688	0.302499617719201	-0.746995408299798	0.455066332522087	0.974282218054542	0.0113152238293925	dx_AD
TASL	HIF1A	0.00330566494651929	0.249148910500616	0.0132678282231987	0.989414115287741	0.997665831733514	0.00101490133454563	dx_AD
TASL	HIST	-0.217507414257765	0.195195559122484	-1.11430513704095	0.265148303931057	0.858194427762718	0.0664143096585786	dx_AD
TASL	HSPA1A	-0.01433505494506	0.175368980133303	-0.0817422495937624	0.93485168043924	0.996672240610588	0.00144763757283962	dx_AD
TASL	IFI44L	-0.263780574496298	0.194634658178017	-1.35526003932475	0.175334721850393	0.751966615898107	0.123801439798075	dx_AD
TASL	TMEM163	0.10040380598766	0.164300287312463	0.61109939385994	0.541133781086822	0.967503812980749	0.0143473147294791	dx_AD
TASL	FRMD4A	0.125302701208233	0.13795538302364	0.908284247137799	0.363728063117586	0.707111017783834	0.150512395784661	dx_AD
TASL	PICALM	-0.0653317143842527	0.0581647772269976	-1.12321782183202	0.261344995317434	0.618906070553157	0.208375257499772	dx_AD
TASL	CD163	0.00396936201365339	0.144781650402037	0.0274161953716583	0.978127781065411	0.995970388671766	0.0017535734514253	dx_AD
TASL	GPNMB	-0.0903276237006922	0.175771539858472	-0.513892202192813	0.607327359637886	0.877203854728232	0.0568994685545672	dx_AD
TASL	MKI67	-0.634476605423783	0.239200997162021	-2.65248311232593	0.00799021248195719	0.685651776251721	0.163896394568833	dx_AD
TASL	ERN1	-0.159173908109842	0.16369429271856	-0.97238520333455	0.330858950304373	0.746577159986148	0.126925300565234	dx_AD
TASOR	HIF1A	0.224170141155116	0.0859566048896525	2.60794550276731	0.00910874548785742	0.1753663525238	0.756053730896095	dx_AD
TASOR	HIST	-0.0242646976487313	0.0761974484889458	-0.318445015284881	0.75014739675218	0.974373813858679	0.0112743961495143	dx_AD
TASOR	HSPA1A	-0.0476333964228157	0.2101152060443	-0.226701328854671	0.820655993741741	0.995760211575623	0.00184523118204909	dx_AD
TASOR	IFI44L	0.00876827494407717	0.0853139822118057	0.102776528732518	0.918140333957353	0.988111147167134	0.00519420127632242	dx_AD
TASOR	TMEM163	0.0839172350323203	0.0842090717239547	0.996534379424214	0.318990571496028	0.945021230048688	0.0245584348881663	dx_AD
TASOR	FRMD4A	-0.0687631669418423	0.0416516784062984	-1.65090986901128	0.0987569803424507	0.380639534921917	0.419486105941972	dx_AD
TASOR	PICALM	0.0784939006876799	0.0386517544496262	2.03079787205983	0.0422755029961547	0.260702630665625	0.583854586484911	dx_AD
TASOR	CD163	0.0960979438951499	0.0464654615963335	2.06815859766973	0.0386251120370718	0.308228210337775	0.51112761534715	dx_AD
TASOR	GPNMB	0.158030657603621	0.0968122641474518	1.63234130505334	0.102607606424305	0.482235220694663	0.316741073521527	dx_AD
TASOR	MKI67	-0.178941176556638	0.100508908318708	-1.78035140914302	0.0750184686237015	0.843085541865825	0.0741283583817288	dx_AD
TASOR2	AIF1	0.100360998546785	0.11362301158328	0.883280570971537	0.377084698569492	0.874324883355828	0.0583271613801701	dx_AD
TASOR2	CCL3	0.204331205268076	0.182706474360759	1.11835777020478	0.263414222753572	0.92770660689563	0.0325893504542709	dx_AD
TASOR2	HIF1A	0.0538717964219764	0.0851602362845824	0.6325933178714	0.52699925182705	0.836160764919397	0.077710214660239	dx_AD
TASOR2	HIST	0.00580399294110912	0.0844815560874634	0.068701302507973	0.945227381404156	0.995833392219693	0.0018133150824439	dx_AD
TASOR2	HSPA1A	0.0716376506460969	0.189624577582209	0.377786738193468	0.705589026295195	0.993953591304247	0.00263389277673093	dx_AD
TASOR2	IFI44L	-0.158983117013898	0.088082356700689	-1.80493714029628	0.0710845191059746	0.624699010422184	0.204329182013839	dx_AD
TASOR2	TMEM163	0.120507812472773	0.0980715230638625	1.22877476262198	0.219156266303097	0.918820187878324	0.0367694712612529	dx_AD
TASOR2	FRMD4A	-0.0382095273153897	0.0427417953933803	-0.893961682323422	0.371342393089031	0.712112949699476	0.147451116558682	dx_AD
TASOR2	PICALM	-0.00181856428541138	0.0379310787235453	-0.0479439116051959	0.961760943208187	0.989831928622098	0.00443854143136104	dx_AD
TASOR2	CD163	0.122205920976682	0.0550533201803968	2.21977385880164	0.0264341222780552	0.257382128761205	0.589421611471421	dx_AD
TASOR2	GPNMB	0.260216054569662	0.098142386253252	2.65141356863064	0.00801556254756498	0.183896436507923	0.735426686313526	dx_AD
TASOR2	MKI67	-0.0102984723190884	0.108561586070194	-0.0948629500717652	0.924423685321459	0.990329841042819	0.00422013440557125	dx_AD
TASP1	AIF1	0.0327499491158549	0.122693445331423	0.266925009949715	0.789526899902371	0.973924249924527	0.0114748204510721	dx_AD
TASP1	HIF1A	-0.0936746609420561	0.100283492814582	-0.934098507271328	0.3502530818855	0.737660081849461	0.132143717560422	dx_AD
TASP1	HIST	-0.133837728558294	0.154612442960504	-0.86563361910324	0.3866911131237	0.908019580292114	0.0419047863675339	dx_AD
TASP1	HSPA1A	-7.25541158965726e-05	0.113524767940589	-0.000639103846788237	0.999490068942612	0.999841473520802	6.88526327781779e-05	dx_AD
TASP1	IFI44L	-0.0554238310426829	0.179528054292724	-0.308719610765197	0.75753482481419	0.960678835586406	0.0174217769982277	dx_AD
TASP1	TMEM163	0.00633832895063718	0.0944653114574037	0.067096893588238	0.946504566881736	0.999470404929196	0.000230061141895285	dx_AD
TASP1	FRMD4A	-0.137402815185985	0.0533977263943722	-2.57319598537189	0.0100764129809497	0.0957554555962235	1.01883647304771	dx_AD
TASP1	PICALM	0.0443661265364936	0.0441244215832272	1.00547780445825	0.314666831855805	0.668118623790827	0.175146422129164	dx_AD
TASP1	CD163	-0.045850367266072	0.0594608918225458	-0.771101237480714	0.44064692717685	0.790339061407137	0.102186553130555	dx_AD
TASP1	GPNMB	0.0818357284502466	0.0948877502321415	0.86244776854796	0.388441163691809	0.756401247507893	0.121247763558691	dx_AD
TASP1	MKI67	-0.0336484167225553	0.107540024269555	-0.312892032069972	0.754362691349836	0.977968877208853	0.00967496593993188	dx_AD
TASP1	ERN1	-0.00267151154909939	0.0988424946560462	-0.0270279656376113	0.978437428822105	0.994004723805821	0.00261155170135165	dx_AD
TATDN1	AIF1	-0.107173080785399	0.0805680595092472	-1.33021797270789	0.183446464186494	0.778960282071874	0.108484685737919	dx_AD
TATDN1	CCL3	-0.199644739353552	0.178003403986666	-1.1215782107656	0.262041820357731	0.92770660689563	0.0325893504542709	dx_AD
TATDN1	HIF1A	-0.100713768523526	0.167626945425466	-0.600820877979357	0.547959296786233	0.845309983697507	0.0729840016748498	dx_AD
TATDN1	HIST	-0.0457136263233719	0.133790574038024	-0.341680470780997	0.732591370591259	0.973707409284011	0.0115715252808305	dx_AD
TATDN1	HSPA1A	-0.121391447024537	0.0849251640061041	-1.42939314212937	0.15289126839115	0.919019296884628	0.0366753695251756	dx_AD
TATDN1	IFI44L	-0.0567324648670615	0.155451856649142	-0.364951992790333	0.71514724235839	0.948706543597788	0.0228681039111375	dx_AD
TATDN1	TMEM163	0.106214041354958	0.167404022989954	0.634477233329885	0.525769420056837	0.966667233503107	0.0147230021580862	dx_AD
TATDN1	FRMD4A	-0.0522619647392358	0.050960458835625	-1.02553952482667	0.305108685739473	0.662357077534779	0.178907818725855	dx_AD
TATDN1	PICALM	0.0155039757841307	0.0414248344051046	0.374267658683029	0.708205191099065	0.899818834097863	0.0458449208624168	dx_AD
TATDN1	CD163	0.00487758392342993	0.0527893016563646	0.0923972049333192	0.926382460070558	0.986893337698422	0.00572978284421567	dx_AD
TATDN1	GPNMB	0.0769706406428457	0.122790634798856	0.626844553486767	0.530761135427397	0.836468059184185	0.0775506380666801	dx_AD
TATDN1	MKI67	0.107509018360509	0.15666372277636	0.686240671773004	0.492561354196927	0.959371465671395	0.0180132027825114	dx_AD
TATDN1	ERN1	-0.0254607333970696	0.0721599532671256	-0.352837442990264	0.724210311351907	0.927457440454965	0.0327060103378662	dx_AD
TATDN2	AIF1	0.320610946558461	0.107814518125098	2.97372702799129	0.00294206674972838	0.227247899756771	0.643500121871715	dx_AD
TATDN2	HSPA1A	-0.169492277376615	0.153547253500916	-1.10384440953614	0.269660636762004	0.962537289372913	0.0165824366192632	dx_AD
TATDN2	FRMD4A	0.114551015606968	0.139494809986884	0.82118478542491	0.411541021467485	0.745348788326948	0.127640450207169	dx_AD
TATDN2	PICALM	-0.0347511477563751	0.0983954264657458	-0.353178486080072	0.723954635570236	0.907201432358875	0.0422962727533465	dx_AD
TATDN2	CD163	-0.219868967949766	0.122110644106396	-1.80057168282719	0.0717704157600909	0.386218596462782	0.41316681873185	dx_AD
TATDN2	GPNMB	-0.110826215645951	0.1545256934055	-0.717202513080626	0.47324914886311	0.807739677745833	0.0927285832040595	dx_AD
TATDN2	ERN1	-0.233444463844472	0.107411941130533	-2.17335671795353	0.0297534797354034	0.357279241839832	0.446992215861102	dx_AD
TATDN3	AIF1	-0.162401799058978	0.103289599869526	-1.57229575159669	0.115881977859114	0.721238214891888	0.14192127019564	dx_AD
TATDN3	CCL3	-0.162174430555157	0.225999353134537	-0.71758802981447	0.473011340475146	0.9808580610613	0.00839383437111982	dx_AD
TATDN3	HIF1A	-0.1935630572562	0.173728816265199	-1.11416782441391	0.265207196060469	0.671499191004035	0.172954506215958	dx_AD
TATDN3	HIST	-0.132142899995386	0.131315106620646	-1.00630387010332	0.314269419387931	0.885328554143944	0.0528955284301379	dx_AD
TATDN3	HSPA1A	-0.216519649203171	0.0861384321718387	-2.51362421794761	0.011949768691932	0.467480710153049	0.330236304891841	dx_AD
TATDN3	IFI44L	-0.148771740831465	0.178579514722505	-0.833084024573826	0.404797342728566	0.850786154171514	0.0701795864889117	dx_AD
TATDN3	TMEM163	-0.0899824930880913	0.155421475250329	-0.578957913912229	0.562617571141577	0.97478207709135	0.0110924646041423	dx_AD
TATDN3	FRMD4A	-0.119408931200647	0.0572533504015719	-2.0856234676769	0.0370127438653074	0.217866127637064	0.661810285695938	dx_AD
TATDN3	PICALM	-0.0477987346270467	0.0487542032794301	-0.980402332760783	0.326887558720571	0.678976765003816	0.168145087285456	dx_AD
TATDN3	CD163	-0.099039034935696	0.0615973978524594	-1.60784446078256	0.107869248179195	0.456960301396825	0.34012152779269	dx_AD
TATDN3	GPNMB	0.116460592205235	0.145254545929096	0.801769001171801	0.422686593206717	0.776737911933993	0.109725496774261	dx_AD
TATDN3	MKI67	-0.0640062568240873	0.179679731416605	-0.356224134572434	0.721672719098274	0.977968877208853	0.00967496593993188	dx_AD
TATDN3	ERN1	-0.231462286285654	0.093096263052026	-2.48626828507933	0.0129090605897078	0.267608891870498	0.57249946031328	dx_AD
TAX1BP1	AIF1	-0.0764363176754015	0.0682850957885023	-1.11937043937297	0.262982136564388	0.825846800442482	0.0831005094511451	dx_AD
TAX1BP1	CCL3	0.0764233813193937	0.108579360741054	0.703848142020769	0.481527349239169	0.981219752224375	0.00823371790989461	dx_AD
TAX1BP1	HIF1A	0.0112786338319553	0.0709878404533091	0.158881207822819	0.873762466602033	0.965023639657146	0.0154620478511255	dx_AD
TAX1BP1	HIST	-0.0970644511436172	0.0583210201128916	-1.66431332915183	0.0960498300857456	0.73628558614659	0.132953701381605	dx_AD
TAX1BP1	HSPA1A	-0.0313937989934102	0.075478018143823	-0.415933006264016	0.677459026418054	0.993953591304247	0.00263389277673093	dx_AD
TAX1BP1	IFI44L	0.0177779472257585	0.0649511188592907	0.273712717163078	0.784305403972745	0.962921081017332	0.0164093052775085	dx_AD
TAX1BP1	TMEM163	-0.0278529341479671	0.0680338883439831	-0.40939794602274	0.68224764674802	0.990823872058804	0.00400353844215908	dx_AD
TAX1BP1	FRMD4A	0.00382772746216297	0.0351900305886781	0.108773064363135	0.913382488552957	0.977280682709909	0.00998068556962668	dx_AD
TAX1BP1	PICALM	0.0381679256680414	0.031427611216026	1.21447110331371	0.224567877947989	0.582868987954219	0.234429051077272	dx_AD
TAX1BP1	CD163	-0.0307762708543026	0.0358406566683879	-0.858697181222347	0.390507606028903	0.756370795643473	0.121265248118566	dx_AD
TAX1BP1	GPNMB	0.0738860778476177	0.0691309419878698	1.06878447946771	0.2851667944765	0.687783911601744	0.162547987258269	dx_AD
TAX1BP1	MKI67	-0.0956340641684086	0.079320278466867	-1.20566979865503	0.227944834464058	0.913798783374379	0.0391494244967129	dx_AD
TAX1BP1	ERN1	-0.0434296272113794	0.0851746458769452	-0.509889143233114	0.610129128440631	0.887760302436171	0.05170427902047	dx_AD
TAX1BP3	AIF1	0.115728715663697	0.12949084253764	0.89372123461207	0.371471061034538	0.874164379960783	0.0584068939132232	dx_AD
TAX1BP3	HIST	0.246398583015939	0.189259620548257	1.30190783592485	0.192947893464663	0.825719240994368	0.083167595311657	dx_AD
TAX1BP3	HSPA1A	-0.0885332247371258	0.13180598822958	-0.67169349379573	0.501778844197384	0.992140110017815	0.00342699245182318	dx_AD
TAX1BP3	FRMD4A	0.109306957241891	0.160736580623291	0.680037840907337	0.496480500889647	0.803838219737224	0.0948313484470864	dx_AD
TAX1BP3	PICALM	0.211951538728824	0.125312995179004	1.69137716663831	0.0907647903940851	0.392977510284733	0.405632303158205	dx_AD
TAX1BP3	CD163	0.0109572965321112	0.15374096954795	0.0712711554007322	0.943181951489724	0.987262850853513	0.00556720449600671	dx_AD
TAX1BP3	GPNMB	0.0817080813314326	0.166367756637684	0.491129308844241	0.62333499318834	0.88444233487036	0.0533304775807123	dx_AD
TAX1BP3	ERN1	-0.251197523824039	0.168634415391526	-1.48959821303868	0.136329912161549	0.561376777986557	0.250745556434189	dx_AD
TBC1D1	AIF1	0.105107925389601	0.0608828963303035	1.72639496024247	0.0842763818468714	0.677262880365562	0.169242726688305	dx_AD
TBC1D1	CCL3	0.0371959486492247	0.0990177172966119	0.375649425827528	0.707177540891361	0.991852629026161	0.00355285118784023	dx_AD
TBC1D1	HIF1A	0.0243270351877643	0.0692965621845481	0.35105688393282	0.725545673491784	0.921517139277215	0.0354965829361745	dx_AD
TBC1D1	HIST	0.0626194678296109	0.0566762909224632	1.10486178277401	0.269219484489957	0.861003065818784	0.0649953021284478	dx_AD
TBC1D1	HSPA1A	0.00101752057363643	0.0742303261540282	0.013707612863307	0.989063249832076	0.999841473520802	6.88526327781779e-05	dx_AD
TBC1D1	IFI44L	0.0491913978453661	0.0676911465845858	0.726703569482271	0.467407566327729	0.873145525720511	0.0589133671188336	dx_AD
TBC1D1	TMEM163	0.0701483052052717	0.0639962183419812	1.09613203752783	0.273020996104823	0.942308575758381	0.0258068564382422	dx_AD
TBC1D1	FRMD4A	-0.00849055885773773	0.0322763038009029	-0.263058586575214	0.792505423166415	0.934806031013991	0.0292784943674793	dx_AD
TBC1D1	PICALM	0.153598972091232	0.0325594075265003	4.71749898907764	2.38761586676304e-06	0.000363609674318059	3.43936457031515	dx_AD
TBC1D1	CD163	0.157273099358136	0.0467836624940126	3.36170985711654	0.00077461470120824	0.0580744626669505	1.23601479981198	dx_AD
TBC1D1	GPNMB	0.0599680009132044	0.078044586561729	0.768381300422073	0.442260686516997	0.789589082100237	0.102598865425049	dx_AD
TBC1D1	MKI67	0.0995304244066414	0.0720379594604227	1.38163858543665	0.167082700200894	0.88877967963241	0.0512058833250625	dx_AD
TBC1D1	ERN1	-0.065495044243993	0.0836617343792351	-0.782855444367274	0.433712004498585	0.808032629796669	0.0925711012866623	dx_AD
TBC1D10A	AIF1	0.00779221472854807	0.109159452635737	0.0713837834507157	0.943092315613931	0.994955292577119	0.00219643344852094	dx_AD
TBC1D10A	HSPA1A	-0.00107043172106458	0.114797260969605	-0.00932454060335111	0.992560200827604	0.999841473520802	6.88526327781779e-05	dx_AD
TBC1D10A	FRMD4A	-0.0744346215772982	0.179228465682046	-0.415305801419661	0.677918054818224	0.894149587747872	0.0485898193484323	dx_AD
TBC1D10A	PICALM	0.128572128402064	0.104512866454809	1.23020382813496	0.218620786726949	0.577479331091621	0.238463555251391	dx_AD
TBC1D10A	CD163	-0.119711648590153	0.114777790720431	-1.04298617213969	0.29695469710546	0.683576100963126	0.165213129393772	dx_AD
TBC1D10A	GPNMB	-0.104856273271039	0.186930475212098	-0.560937285116645	0.574840291260251	0.860271959899459	0.0653642324629959	dx_AD
TBC1D10A	ERN1	-0.00771070021936815	0.109471362649472	-0.0704357745509926	0.943846817970701	0.986343400000263	0.00597185710659049	dx_AD
TBC1D10B	AIF1	-0.0505486200464249	0.0983720041302206	-0.513851684667427	0.607355689347575	0.943222172215942	0.0253859988821603	dx_AD
TBC1D10B	HSPA1A	0.0607669513479796	0.10461173222994	0.580880844362769	0.561320763478377	0.993953591304247	0.00263389277673093	dx_AD
TBC1D10B	FRMD4A	-0.0907759231554905	0.134299636004908	-0.675920842794935	0.499090903734354	0.804648596409342	0.094393741942378	dx_AD
TBC1D10B	PICALM	0.071031016461772	0.0888266060561974	0.799659241926155	0.423908253546748	0.748266072277714	0.125943946019267	dx_AD
TBC1D10B	CD163	-0.205129315803643	0.111790566734107	-1.83494298129413	0.0665141382858267	0.380174032835942	0.420017550230161	dx_AD
TBC1D10B	GPNMB	0.178030823767327	0.162957473818385	1.09249867217346	0.274613973788331	0.677872509259974	0.168851978302956	dx_AD
TBC1D10B	ERN1	0.265389262305088	0.10785517347791	2.46060762546029	0.0138701964172254	0.274023505854895	0.562212181613124	dx_AD
TBC1D10C	AIF1	0.194138853115208	0.199620343051835	0.972540424223178	0.33078176447556	0.857422970825106	0.0668048856854813	dx_AD
TBC1D10C	PICALM	0.279710416113609	0.204351326961652	1.36877220359865	0.171070492249467	0.519840582000405	0.284129819773671	dx_AD
TBC1D12	AIF1	0.0780199543088709	0.0657456593357376	1.18669361745166	0.235348493513034	0.811703696453521	0.0906024762754578	dx_AD
TBC1D12	CCL3	0.0462943239490178	0.121900898289373	0.379770162473475	0.704116032779971	0.991852629026161	0.00355285118784023	dx_AD
TBC1D12	HIF1A	-0.0407997851389588	0.0707151556128117	-0.576959561007697	0.563966773644021	0.853053895972557	0.0690235292263295	dx_AD
TBC1D12	HIST	-0.0239063488580469	0.0621879854895973	-0.384420699108286	0.700666661292387	0.971990135055939	0.0123381428026461	dx_AD
TBC1D12	HSPA1A	-0.0351669730988995	0.0780399292602681	-0.450627946901584	0.652257720994445	0.993953591304247	0.00263389277673093	dx_AD
TBC1D12	IFI44L	0.0029721409225603	0.0684892501623279	0.0433957287532855	0.965386082456824	0.999123442618457	0.000380850977139546	dx_AD
TBC1D12	TMEM163	-0.0809795370400024	0.061231507607419	-1.32251417945147	0.185996990867011	0.904227965730694	0.0437220653456233	dx_AD
TBC1D12	FRMD4A	-0.0488835133831536	0.0404563273466819	-1.20830328873545	0.226930623926573	0.575913166535339	0.239642992509721	dx_AD
TBC1D12	PICALM	-0.00545266805606469	0.0335068485384018	-0.162732942485338	0.870728708356497	0.960789129435077	0.0173719192740392	dx_AD
TBC1D12	CD163	-0.0365597446345938	0.0417708777284045	-0.875244826606384	0.381440707369948	0.750482768420031	0.124659274994339	dx_AD
TBC1D12	GPNMB	0.0261893408142857	0.0720774674179474	0.363349903270387	0.716343519467554	0.920078110275158	0.0361753015441238	dx_AD
TBC1D12	MKI67	-0.00897847309221046	0.0800006535492971	-0.112229996804687	0.910641045400794	0.987381485059649	0.0055150207379345	dx_AD
TBC1D12	ERN1	-0.16945768381705	0.0856696638043017	-1.97803605491144	0.0479246393803713	0.414768175550845	0.382194573673743	dx_AD
TBC1D13	AIF1	0.193538126325818	0.104977012522387	1.84362387226959	0.0652379744968733	0.645211430952985	0.1902979469932	dx_AD
TBC1D13	HSPA1A	0.0121565496949945	0.107947384654444	0.112615509249338	0.91033538866988	0.996672240610588	0.00144763757283962	dx_AD
TBC1D13	FRMD4A	0.0466948917944503	0.140438632153534	0.332493211293894	0.739516865017336	0.917627397611515	0.0373336281779879	dx_AD
TBC1D13	PICALM	0.0145686434276602	0.0847811376907395	0.171838262902333	0.863564683477108	0.959112309748712	0.0181305350104932	dx_AD
TBC1D13	CD163	0.0917310801631421	0.113412648957591	0.808825832094295	0.41861533527312	0.77550662839354	0.110414485842077	dx_AD
TBC1D13	GPNMB	-0.286773107665952	0.159350098328443	-1.79964186200169	0.0719172065593467	0.430083073349774	0.366447649506933	dx_AD
TBC1D13	ERN1	0.111208803008823	0.111571887250221	0.996745737207233	0.318887943034608	0.73615178584651	0.133032630011463	dx_AD
TBC1D14	AIF1	-0.174043493783717	0.0949269834085488	-1.83344595534722	0.0667362787517551	0.647291422075741	0.188900148226711	dx_AD
TBC1D14	CCL3	0.0688379658732	0.185840349512216	0.370414530826499	0.711073648567422	0.991852629026161	0.00355285118784023	dx_AD
TBC1D14	HIF1A	0.11826492056558	0.115733424442886	1.02187350918613	0.306840771931801	0.708036938622291	0.149944084370461	dx_AD
TBC1D14	HIST	-0.236521277204695	0.108941106271458	-2.17109303640937	0.0299241403290277	0.648380569408155	0.188170008513931	dx_AD
TBC1D14	HSPA1A	0.046758721169953	0.161489434336854	0.289546628000554	0.772163103183876	0.995760211575623	0.00184523118204909	dx_AD
TBC1D14	IFI44L	-0.0488756157188918	0.116895886459103	-0.418112366477424	0.675864963777933	0.935298278129859	0.0290498651834857	dx_AD
TBC1D14	TMEM163	-0.0170649514662027	0.0697384871719624	-0.244699192056226	0.806689353673036	0.99661777296319	0.0014713722010694	dx_AD
TBC1D14	FRMD4A	-0.177368202205761	0.0679031279542105	-2.61207705078575	0.00899939690500349	0.0892330213755306	1.0494744018195	dx_AD
TBC1D14	PICALM	-0.137925582835267	0.0711862911995174	-1.93753011304797	0.0526805760557473	0.300199291319844	0.522590337330072	dx_AD
TBC1D14	CD163	0.0128917080738434	0.0738201464792316	0.174636717599448	0.861365095438236	0.964840072276134	0.0155446674686438	dx_AD
TBC1D14	GPNMB	-0.156638450772951	0.115752950314619	-1.35321346321804	0.175987445401518	0.582038424441954	0.235048343576454	dx_AD
TBC1D14	MKI67	0.0383501240001267	0.110386563668073	0.347416594246412	0.728278368419361	0.977968877208853	0.00967496593993188	dx_AD
TBC1D14	ERN1	0.0142385644305465	0.152627185170151	0.0932898317863439	0.925673309913803	0.982998059489045	0.00744733949648271	dx_AD
TBC1D15	AIF1	0.0199779540314902	0.0951676499168805	0.209923792895369	0.833727151918183	0.981442689582747	0.00813505553891813	dx_AD
TBC1D15	CCL3	0.174670148571556	0.177132727976454	0.98609754711605	0.324085247211237	0.948128821695847	0.0231326513214576	dx_AD
TBC1D15	HIF1A	0.0422042851642273	0.0815912073697172	0.517265113788371	0.604971103518386	0.874413164808278	0.0582833124483914	dx_AD
TBC1D15	HIST	-0.12178718672534	0.0738710479991342	-1.64864571471583	0.0992202374568212	0.73628558614659	0.132953701381605	dx_AD
TBC1D15	HSPA1A	-0.0465323426845233	0.0836441567306515	-0.556313130567691	0.577996812434823	0.993953591304247	0.00263389277673093	dx_AD
TBC1D15	IFI44L	-0.0514573875745409	0.0851976085268618	-0.603976901045491	0.545858999533748	0.902897262958649	0.0443616634943658	dx_AD
TBC1D15	TMEM163	-0.0278953965994081	0.0923773267478299	-0.301972330023757	0.762673156320425	0.99661777296319	0.0014713722010694	dx_AD
TBC1D15	FRMD4A	-0.0121193903550932	0.0446336053001693	-0.271530616305541	0.785982955466267	0.932730306432235	0.0302439118374953	dx_AD
TBC1D15	PICALM	0.0311433362721787	0.03996905761819	0.779186153691182	0.435870065321787	0.757545922329033	0.120591035156235	dx_AD
TBC1D15	CD163	0.0346069708078188	0.0473636406962684	0.730665343691482	0.464983588843337	0.805443293553696	0.0939650302461639	dx_AD
TBC1D15	GPNMB	0.0613956456850356	0.0775766298291225	0.791419346525769	0.428699324052889	0.782002616541554	0.106791793810155	dx_AD
TBC1D15	MKI67	0.0558410373049514	0.0916794002653956	0.609090342468444	0.542464558554803	0.9724034059482	0.0121535286625989	dx_AD
TBC1D15	ERN1	0.0969274553933621	0.0939006463564762	1.0322341661568	0.301962433147492	0.724478692838971	0.13997438275117	dx_AD
TBC1D16	AIF1	0.0508718165999811	0.111060545152413	0.458054807224003	0.64691306607059	0.94922474054002	0.0226309508803367	dx_AD
TBC1D16	CCL3	0.101608280898562	0.216957610709563	0.468332410954612	0.639546894106626	0.988913932430203	0.00484150445657656	dx_AD
TBC1D16	HIF1A	0.28824272898765	0.12448713907134	2.31544182907493	0.0205887645915666	0.255544914271709	0.592532757736376	dx_AD
TBC1D16	HIST	-0.192580870904381	0.104750929415694	-1.83846455567132	0.0659939801139212	0.71809724206177	0.143816741229458	dx_AD
TBC1D16	HSPA1A	-0.118442728026086	0.132247988044078	-0.895610812518438	0.370460658859231	0.986734250512015	0.00579979674933194	dx_AD
TBC1D16	IFI44L	-0.0124172178030556	0.115328081383151	-0.107668641098799	0.914258545647836	0.988068689148261	0.00521286282014839	dx_AD
TBC1D16	TMEM163	-0.178390490622553	0.115866906435505	-1.53961554779105	0.123654093344905	0.83998131428512	0.0757303748823135	dx_AD
TBC1D16	FRMD4A	0.0299353810326396	0.0741919822810814	0.403485391712912	0.686591179241598	0.897892473030928	0.0467756690848001	dx_AD
TBC1D16	PICALM	0.0798612646081764	0.0686283860328571	1.16367685770639	0.24455499135672	0.60295256902309	0.219716850084936	dx_AD
TBC1D16	CD163	0.132666055900734	0.0841258547354485	1.57699504293811	0.114796665684591	0.467281456555183	0.330421453034214	dx_AD
TBC1D16	GPNMB	0.0112876425760924	0.116027232787003	0.09728442456965	0.922500524718752	0.981408342312026	0.00815025468536549	dx_AD
TBC1D16	MKI67	0.101953098450404	0.131818804613044	0.773433644385485	0.439265785034236	0.949510492650223	0.0225002316906141	dx_AD
TBC1D16	ERN1	-0.151737495437546	0.133569504202964	-1.13601900630682	0.255948609938792	0.68609848447274	0.163613539988343	dx_AD
TBC1D17	AIF1	0.117865350905889	0.123509644348106	0.954300787829101	0.339931409373286	0.86092361727287	0.0650353782425459	dx_AD
TBC1D17	HSPA1A	0.119101277447266	0.134113672621696	0.888062157414953	0.37450731711692	0.986734250512015	0.00579979674933194	dx_AD
TBC1D17	FRMD4A	-0.186609640645864	0.174149838656021	-1.07154644578485	0.283923798600628	0.639487635420274	0.194167848246562	dx_AD
TBC1D17	PICALM	0.090144097074055	0.111052201177526	0.81172724284818	0.41694815860328	0.744721869151394	0.128005892682317	dx_AD
TBC1D17	CD163	0.0935276564163043	0.127062216965442	0.736077637003152	0.461683451399623	0.803693692370659	0.0949094401322086	dx_AD
TBC1D17	GPNMB	-0.277058851071217	0.159861392516217	-1.73311921477921	0.0830744817972763	0.452082887484249	0.344781931832811	dx_AD
TBC1D17	ERN1	-0.0190835484801628	0.134618979835552	-0.141759716969144	0.887269803852104	0.975450287542176	0.0107948589155456	dx_AD
TBC1D19	AIF1	0.0660525786389097	0.126171606651588	0.523513811005896	0.600616742562332	0.940925275642349	0.0264448650581561	dx_AD
TBC1D19	HSPA1A	-0.177242675158102	0.138894627832857	-1.2760945324062	0.201922104157399	0.946567163075267	0.0238485655162082	dx_AD
TBC1D19	FRMD4A	-0.112782838888586	0.0569941053646499	-1.97885093847861	0.047832791417381	0.251608386441435	0.599274887374075	dx_AD
TBC1D19	PICALM	-0.0343284185002084	0.0510078526552018	-0.673002620444709	0.50094562381908	0.794440299528417	0.0999387335221175	dx_AD
TBC1D19	CD163	-0.034060922307499	0.0618938036757469	-0.550312313748553	0.582105179815199	0.863507299418318	0.06373398689363	dx_AD
TBC1D19	GPNMB	0.18084943679316	0.166809320063931	1.08416865870473	0.278290025126254	0.680094828996407	0.167430527237137	dx_AD
TBC1D19	ERN1	-0.0701139359915102	0.115065001970664	-0.609341978800693	0.542297787590523	0.861376590908835	0.0648069349616952	dx_AD
TBC1D2	AIF1	0.233140639185367	0.194606727565122	1.19800914440304	0.230913457045619	0.811703696453521	0.0906024762754578	dx_AD
TBC1D2	HSPA1A	0.276279602617149	0.209796614363303	1.31689256976625	0.187874637438853	0.946239060172369	0.0239991285055961	dx_AD
TBC1D2	PICALM	0.184804363077351	0.154980471004076	1.19243645267081	0.233090154122147	0.59057803249973	0.228722711352622	dx_AD
TBC1D2	CD163	0.384129879001201	0.175439276744393	2.18953182052193	0.028558208358567	0.268505144780395	0.571047388443643	dx_AD
TBC1D2	ERN1	0.395553980560992	0.175861332147297	2.2492379406616	0.0244973617979677	0.331170368542231	0.47994852863323	dx_AD
TBC1D20	AIF1	0.00454957602405592	0.0869197081189557	0.0523422837295946	0.95825596193029	0.995693997711921	0.00187411089769387	dx_AD
TBC1D20	HIF1A	-0.0566449587380706	0.175271059609779	-0.323184893525401	0.746555220785139	0.931239692942719	0.0309385210333139	dx_AD
TBC1D20	HIST	-0.108758464568069	0.130175385271993	-0.835476417763815	0.403449519280306	0.914399503995804	0.0388640181901412	dx_AD
TBC1D20	HSPA1A	-0.0399360471778114	0.086467024406715	-0.461864478994492	0.644178508191383	0.993953591304247	0.00263389277673093	dx_AD
TBC1D20	IFI44L	-0.138155365385522	0.207340405695525	-0.66632147709984	0.505205640704775	0.889758232142958	0.0507279851642715	dx_AD
TBC1D20	TMEM163	-0.0220121880254389	0.150658372894848	-0.146106635844277	0.883837207989219	0.999470404929196	0.000230061141895285	dx_AD
TBC1D20	FRMD4A	0.142092690120538	0.110936323094247	1.28084910475915	0.200246672387389	0.54161414952683	0.266309998345892	dx_AD
TBC1D20	PICALM	-0.0280436864048426	0.0725311382162465	-0.386643407156141	0.699020218159657	0.896897772379948	0.0472570546385723	dx_AD
TBC1D20	CD163	0.152575560541129	0.0862516780902992	1.76895758922387	0.076900952421535	0.397865765573093	0.400263428187944	dx_AD
TBC1D20	GPNMB	-0.184405514735472	0.131658891159498	-1.40063092671861	0.161324467780856	0.566506282731382	0.246795269312605	dx_AD
TBC1D20	ERN1	0.146142199968341	0.0881782667816312	1.65734942749844	0.097448849630978	0.510976387024557	0.291599168792649	dx_AD
TBC1D22A	AIF1	-0.121113494740778	0.0628772367744561	-1.92618984156728	0.054080673782432	0.616197662445335	0.210279953518295	dx_AD
TBC1D22A	CCL3	0.00705946308418665	0.0943806202900176	0.0747978034314033	0.940375589531473	0.998185083023115	0.000788924561214805	dx_AD
TBC1D22A	HIF1A	0.00143469749429023	0.0685069757675019	0.0209423562814871	0.983291638596987	0.997420895777465	0.00112153763581454	dx_AD
TBC1D22A	HIST	-0.0415975174585053	0.0533549210888657	-0.779637877998588	0.435604053924935	0.917553900115079	0.0373684144491778	dx_AD
TBC1D22A	HSPA1A	-0.174876391145874	0.0834801036194728	-2.09482719311194	0.0361863568609015	0.683376554863001	0.165339924964073	dx_AD
TBC1D22A	IFI44L	-0.000994494676302295	0.0535936125485773	-0.0185562164782395	0.985195131004551	0.999656856435872	0.000149050930798104	dx_AD
TBC1D22A	TMEM163	-0.144774466836108	0.0593327066663977	-2.44004487525089	0.0146854375304521	0.519808519300235	0.284156606992062	dx_AD
TBC1D22A	FRMD4A	-0.0955419229425446	0.0308269071162058	-3.09930291035645	0.00193976588219772	0.0369970405672817	1.43183301422227	dx_AD
TBC1D22A	PICALM	0.0161427075300797	0.0273358180141026	0.590533179645533	0.554833248032013	0.827563913459246	0.0821984553277313	dx_AD
TBC1D22A	CD163	-0.0509111460152113	0.0340926445040806	-1.49331759843733	0.135354071097398	0.499607035644881	0.301371454364688	dx_AD
TBC1D22A	GPNMB	-0.00124665060694752	0.0545719793880255	-0.0228441522724218	0.981774588782209	0.997803504089962	0.000954975237223588	dx_AD
TBC1D22A	MKI67	0.0035313286051294	0.069845517905238	0.0505591297915564	0.959676830849342	0.995376407838095	0.00201265700886739	dx_AD
TBC1D22A	ERN1	-0.181530803824476	0.091132119410949	-1.99195195939519	0.0463763291531151	0.410842242640834	0.386324908787925	dx_AD
TBC1D22B	AIF1	0.196506098976133	0.117355058231119	1.67445785412277	0.0940406507848207	0.695054002085127	0.157981451673947	dx_AD
TBC1D22B	HSPA1A	0.124972699292665	0.114369789419537	1.09270726060563	0.274522350900002	0.9647539877132	0.0155834176404642	dx_AD
TBC1D22B	FRMD4A	-0.0393510839654692	0.134793113603431	-0.291936901771126	0.770334868312462	0.927918212675209	0.0324903010970528	dx_AD
TBC1D22B	PICALM	0.0917506790535199	0.0477793957147366	1.92029802137538	0.0548202661655416	0.307555449475446	0.512076573448726	dx_AD
TBC1D22B	CD163	0.0581653909515998	0.107832271938782	0.539406152776057	0.589606636505059	0.866969986433998	0.0619959370701774	dx_AD
TBC1D22B	GPNMB	0.0134222791892631	0.170897444545397	0.0785399642748762	0.937398541492415	0.986699972335026	0.00581488397437872	dx_AD
TBC1D22B	ERN1	0.0501186121422315	0.112417862825515	0.445824274564099	0.655724185678567	0.904833584859922	0.0434312880023114	dx_AD
TBC1D23	AIF1	0.0774966808313486	0.0681945072839051	1.13640649251584	0.25578647982219	0.822220425165148	0.085011738907729	dx_AD
TBC1D23	HIF1A	0.0483657189858327	0.0810045475579016	0.597074120453067	0.550457895412337	0.846107055367673	0.0725746835165677	dx_AD
TBC1D23	HIST	-0.00221546706701758	0.130816154745721	-0.016935729928188	0.986487888489061	0.999318565923415	0.000296043937914895	dx_AD
TBC1D23	HSPA1A	-0.0400308411165042	0.0902876392492115	-0.443370116323579	0.657498047411159	0.993953591304247	0.00263389277673093	dx_AD
TBC1D23	IFI44L	0.125222668268135	0.151626375405172	0.825863362713235	0.408881605682259	0.852181239590991	0.0694680308393822	dx_AD
TBC1D23	TMEM163	-0.0730282553312693	0.134626840605239	-0.542449447695257	0.587508923480642	0.976814609470901	0.0101878536033579	dx_AD
TBC1D23	FRMD4A	-0.0575019854155562	0.0468584025314436	-1.22714352835589	0.219768650034357	0.567519807957469	0.246018975832637	dx_AD
TBC1D23	PICALM	0.0360132694283018	0.0370133419623817	0.97298075555846	0.330562866765675	0.680237586540025	0.167339374790922	dx_AD
TBC1D23	CD163	0.0577414443444042	0.0459601948825245	1.25633593356148	0.208994198982381	0.601107387218724	0.221047934801946	dx_AD
TBC1D23	GPNMB	0.0481876492275704	0.0826824710252888	0.582803690190052	0.560025460505299	0.852209990878992	0.0694533786568264	dx_AD
TBC1D23	MKI67	0.0377047118140581	0.175524694608399	0.214811436636757	0.829914335894902	0.981597908920728	0.00806637544930434	dx_AD
TBC1D23	ERN1	0.0139415922876323	0.0757976279480234	0.18393177550612	0.854066976803662	0.966521995743637	0.0147882580126776	dx_AD
TBC1D24	AIF1	0.240951336468597	0.163988274007562	1.46932052262155	0.141745872924768	0.748543575570736	0.125782912650163	dx_AD
TBC1D24	PICALM	0.19203607595774	0.141320320380397	1.35887093548069	0.174187490268281	0.523658154957596	0.280952128785335	dx_AD
TBC1D24	ERN1	-0.0024867809881508	0.163904495066651	-0.0151721341573918	0.987894852824514	0.996295231983697	0.00161194810022493	dx_AD
TBC1D25	AIF1	0.206863311127982	0.122469587473258	1.68909943599796	0.0912003759294319	0.691057531906124	0.160485795246242	dx_AD
TBC1D25	HSPA1A	-0.136376877529349	0.122386579706407	-1.11431235235517	0.265145209597979	0.959806822985444	0.0178161671204173	dx_AD
TBC1D25	PICALM	0.0536733056101601	0.0912643193585168	0.588108320835807	0.556459588394128	0.829048256748262	0.0814201895588602	dx_AD
TBC1D25	CD163	-0.0439481762483638	0.124431427513092	-0.353191931706641	0.723944556181269	0.921156042599442	0.0356667946678484	dx_AD
TBC1D25	ERN1	0.0349792660612671	0.0877203073619218	0.398759045803927	0.6900707561836	0.915475052104106	0.038353486295273	dx_AD
TBC1D2B	AIF1	-0.0749044782444517	0.0757013403054069	-0.989473606969964	0.322431476816923	0.854403153929938	0.0683371571649568	dx_AD
TBC1D2B	CCL3	0.0842199084837461	0.129531613471287	0.650188060094033	0.515570752612066	0.986274102624054	0.0060023703389534	dx_AD
TBC1D2B	HIF1A	0.164499437156786	0.0939806797092598	1.75035377128239	0.080057287745996	0.441005430602233	0.355556062536556	dx_AD
TBC1D2B	HIST	-0.0360501763953848	0.0741442075822656	-0.486217029906023	0.626813298254253	0.961354753431862	0.0171163219798762	dx_AD
TBC1D2B	HSPA1A	0.0551972529814869	0.0947893208905449	0.582315101141238	0.560354455540877	0.993953591304247	0.00263389277673093	dx_AD
TBC1D2B	IFI44L	-0.0413068738797404	0.0730759992451592	-0.565259104308132	0.571897540577917	0.908691339069586	0.0415836112808288	dx_AD
TBC1D2B	TMEM163	0.17712106135903	0.0909870065496393	1.9466632442996	0.0515751209342839	0.728451525604667	0.137599342813474	dx_AD
TBC1D2B	FRMD4A	0.0173416992461407	0.0403904585145428	0.429351383567402	0.667667528196533	0.890119549673008	0.050551660460099	dx_AD
TBC1D2B	PICALM	0.0729731411262167	0.0394934470697645	1.84772782677872	0.0646417263300526	0.336431530597421	0.473103308585285	dx_AD
TBC1D2B	CD163	0.0997789287423004	0.0545399098219636	1.82946633149948	0.0673297786137037	0.380174032835942	0.420017550230161	dx_AD
TBC1D2B	GPNMB	-0.0821899271180656	0.0757798065766469	-1.0845887688422	0.278103831532291	0.680078846424735	0.167440733496543	dx_AD
TBC1D2B	MKI67	0.0453489893489318	0.0977480903526299	0.463937343280401	0.642692637025783	0.977968877208853	0.00967496593993188	dx_AD
TBC1D2B	ERN1	0.0546769659687607	0.116090607076612	0.470985270433443	0.637651253538025	0.896796154576159	0.0473062626453928	dx_AD
TBC1D30	AIF1	0.165227632329047	0.130482230219255	1.26628455117151	0.205411225890703	0.794685058199179	0.0998049525835226	dx_AD
TBC1D30	HIF1A	0.201120618891638	0.228667332830134	0.879533671917368	0.37911198433888	0.755768011180003	0.121611494083483	dx_AD
TBC1D30	HIST	0.00527220378842941	0.18439089541907	0.0285925385656766	0.977189563015117	0.999318565923415	0.000296043937914895	dx_AD
TBC1D30	HSPA1A	0.125128569517247	0.181962305859112	0.687662034872925	0.491665633052619	0.991418626013444	0.00374292616228664	dx_AD
TBC1D30	TMEM163	0.121978528657351	0.199232603019479	0.612241805852556	0.540377785724832	0.967503812980749	0.0143473147294791	dx_AD
TBC1D30	FRMD4A	-0.116849844765054	0.150595766126466	-0.775917197213409	0.437797877900649	0.763837623388433	0.116998953939174	dx_AD
TBC1D30	PICALM	0.0311345173021049	0.11700693499055	0.266091213350897	0.790168961868808	0.932979552229629	0.0301278744219376	dx_AD
TBC1D30	CD163	0.400124970079721	0.160800698799645	2.48832855246649	0.0128345103016157	0.195529211058913	0.708788352058281	dx_AD
TBC1D30	GPNMB	0.64198237976223	0.2052701460959	3.12749998951286	0.00176299826164303	0.0983743984318904	1.00711791037376	dx_AD
TBC1D30	ERN1	0.00457100761238216	0.130179833147201	0.0351130240519934	0.971989616125277	0.993720104351417	0.00273592370454217	dx_AD
TBC1D31	AIF1	-0.0247745286488832	0.128606552515311	-0.192638152289587	0.847242363313918	0.983200856403729	0.00735775183513772	dx_AD
TBC1D31	HIST	0.156067243065407	0.175628203540867	0.888622897227844	0.374205781112112	0.90192903365355	0.0448276326411474	dx_AD
TBC1D31	HSPA1A	0.166017112903001	0.115096637862282	1.44241496525422	0.149185344557114	0.919019296884628	0.0366753695251756	dx_AD
TBC1D31	FRMD4A	-0.05178547624002	0.144985473477214	-0.357176998481566	0.720959304269958	0.911350376726893	0.040314622561125	dx_AD
TBC1D31	PICALM	0.0044418512356974	0.0832282423743623	0.0533695186751376	0.957437491161591	0.989179771663962	0.00472477337073252	dx_AD
TBC1D31	CD163	0.28904330862216	0.121649085373747	2.37604177404312	0.0174994815252032	0.219337184877747	0.658887734860422	dx_AD
TBC1D31	GPNMB	0.285500707509912	0.16897163492663	1.68963688866407	0.0910974440948688	0.470202677340142	0.327714902325628	dx_AD
TBC1D31	MKI67	-0.0437739954519465	0.213205872103253	-0.205313273129491	0.837327374494613	0.981597908920728	0.00806637544930434	dx_AD
TBC1D31	ERN1	0.0600499994534291	0.0983057931433553	0.610849040868433	0.541299523654346	0.861080823836683	0.0649560823455752	dx_AD
TBC1D32	AIF1	0.0320005659770404	0.127237355011927	0.251502917315757	0.801425306975504	0.977934935587745	0.00969003892936916	dx_AD
TBC1D32	HIF1A	0.020256680242898	0.101586995829333	0.199402296303056	0.841948064362754	0.959134482849655	0.0181204949515976	dx_AD
TBC1D32	HIST	0.0648006920068829	0.160536553717896	0.403650698274951	0.686469598720942	0.970348468674797	0.0130722751715951	dx_AD
TBC1D32	HSPA1A	0.132422814790154	0.118141326777074	1.12088477760224	0.26233691126822	0.959287870048847	0.018051047038582	dx_AD
TBC1D32	IFI44L	-0.269629549267409	0.213753391228454	-1.26140477920763	0.207163047316107	0.760874397487189	0.118687029143115	dx_AD
TBC1D32	TMEM163	-0.027675135314162	0.173600900099757	-0.159418155656215	0.873339435683293	0.999470404929196	0.000230061141895285	dx_AD
TBC1D32	FRMD4A	-0.170089206043616	0.0594187169312436	-2.8625526572786	0.00420243424196377	0.0574450791995924	1.24074716746295	dx_AD
TBC1D32	PICALM	-0.0993299682316777	0.050933210212018	-1.95020042558088	0.0511522351038577	0.294524759710321	0.530878189659328	dx_AD
TBC1D32	CD163	-0.0503510336723054	0.0659736545710266	-0.763199098180895	0.445344666542681	0.793437932673907	0.100487040618659	dx_AD
TBC1D32	GPNMB	0.0693660843724571	0.165711147059004	0.41859636846131	0.675511144079629	0.903242730617881	0.044195524988554	dx_AD
TBC1D32	ERN1	-0.0492687529472713	0.0983437903471078	-0.500984889573358	0.616381757350079	0.890513599256071	0.0503594439303584	dx_AD
TBC1D4	AIF1	0.10760001431092	0.0811483334794095	1.32596702479691	0.184850620137703	0.778960282071874	0.108484685737919	dx_AD
TBC1D4	CCL3	-0.0839781434823013	0.152882219064915	-0.54929961113819	0.582799854187935	0.988913932430203	0.00484150445657656	dx_AD
TBC1D4	HIF1A	-0.120856011418096	0.109716545412594	-1.10152950007322	0.270666272597206	0.674114267787705	0.171266480818641	dx_AD
TBC1D4	HIST	0.0405846753686408	0.0774933876377895	0.523717914595977	0.600474753572289	0.958547700423502	0.0183862703547713	dx_AD
TBC1D4	HSPA1A	-0.281747083180422	0.112312582968483	-2.50859766317978	0.0121211455957064	0.470406690230185	0.327526510253792	dx_AD
TBC1D4	IFI44L	-0.0329241115817138	0.0842308978593582	-0.390879266616483	0.695886480057026	0.940093482723879	0.0268289580891451	dx_AD
TBC1D4	TMEM163	-0.191214901130533	0.0980495715640468	-1.95018599347606	0.0511539546099541	0.727248376747258	0.138317239445627	dx_AD
TBC1D4	FRMD4A	-0.0896983022534512	0.051603982082458	-1.73820504995375	0.0821746896085617	0.345850484925754	0.461111611049544	dx_AD
TBC1D4	PICALM	0.0591059532950446	0.0447060439149611	1.32210207209286	0.186134163901928	0.538814819361284	0.268560468111777	dx_AD
TBC1D4	CD163	-0.0882683364395063	0.0671880061153218	-1.31375139021096	0.188929880759392	0.579556020441446	0.236904578349728	dx_AD
TBC1D4	GPNMB	0.123844903499865	0.0921141776837396	1.34447168301353	0.178795907300156	0.586001651155621	0.232101160284359	dx_AD
TBC1D4	MKI67	-0.0187949027048069	0.100150550672074	-0.187666493880275	0.851138097554811	0.984786964643744	0.00665770867621128	dx_AD
TBC1D4	ERN1	-0.246588785164633	0.109992065696816	-2.24187793548977	0.024969262440055	0.33447257258626	0.475639489444179	dx_AD
TBC1D5	AIF1	0.167516479755053	0.068449272275897	2.44730841081623	0.0143927622343392	0.394065819876825	0.404431232941147	dx_AD
TBC1D5	CCL3	0.17288228768627	0.108915608785642	1.58730497505203	0.112443589015129	0.863911710848576	0.0635306388295592	dx_AD
TBC1D5	HIF1A	0.16147497339399	0.0648478882924283	2.49005754305871	0.0127722414501332	0.207509327702113	0.682962376645825	dx_AD
TBC1D5	HIST	0.0400952633002279	0.0511057890866887	0.784554235768005	0.432714971069324	0.917553900115079	0.0373684144491778	dx_AD
TBC1D5	HSPA1A	0.172055229052548	0.0845336740259399	2.03534545298186	0.0418161257038777	0.720933789571546	0.142104618975578	dx_AD
TBC1D5	IFI44L	0.0666949192302253	0.0553655863115559	1.20462770600706	0.228347056008408	0.774979087005357	0.110710016875261	dx_AD
TBC1D5	TMEM163	0.0703935654477306	0.0604814722191416	1.16388644100254	0.244470035138874	0.930832387685338	0.0311285141387282	dx_AD
TBC1D5	FRMD4A	0.0178225228927581	0.0327987729708776	0.543389928293442	0.586861358757673	0.853291152303085	0.0689027575032676	dx_AD
TBC1D5	PICALM	0.163298697182547	0.0327560635047587	4.98529675761631	6.18667824263537e-07	0.000144465811052472	3.8402349198837	dx_AD
TBC1D5	CD163	0.148397405297699	0.0373322227635573	3.97504874642934	7.03648423259813e-05	0.0197469334782095	1.70450033684224	dx_AD
TBC1D5	GPNMB	0.178226223301318	0.0730669531509294	2.43921794485078	0.014719088053912	0.236410768980371	0.626332744363422	dx_AD
TBC1D5	MKI67	0.010090105309203	0.0683142992552653	0.147701219498717	0.882578569173315	0.985706431573708	0.00625240973562733	dx_AD
TBC1D5	ERN1	0.196691443853038	0.0954678063119667	2.06029080850875	0.0393707480986268	0.392522938356437	0.406134958764492	dx_AD
TBC1D7	AIF1	-0.0627825310757828	0.117920848413707	-0.532412477694529	0.594440345004991	0.94028530028236	0.0267403532737513	dx_AD
TBC1D7	HIF1A	-0.347651473980994	0.229482326516979	-1.5149379006983	0.129788131099854	0.515450135879695	0.287813341553569	dx_AD
TBC1D7	HIST	0.0762531155122819	0.154349000095873	0.494030511794166	0.621284631196355	0.961114159793582	0.0172250243774163	dx_AD
TBC1D7	HSPA1A	-0.260097289770556	0.147336879590081	-1.76532372949798	0.0775093736232416	0.818888551728907	0.0867752003917726	dx_AD
TBC1D7	IFI44L	-0.000245087873498306	0.176941451778251	-0.00138513542776545	0.998894822180964	0.999887103338849	4.90331648553679e-05	dx_AD
TBC1D7	TMEM163	0.257595190194469	0.177980776892514	1.44732029319119	0.14780723806018	0.868442324837391	0.0612590187097922	dx_AD
TBC1D7	FRMD4A	-0.139961969985043	0.161739001053096	-0.865356958270665	0.386842897346283	0.725550983796546	0.139332064682428	dx_AD
TBC1D7	PICALM	0.0501586449797475	0.101764816862788	0.492887881352724	0.622091810561368	0.862052056623876	0.0644665076997979	dx_AD
TBC1D7	CD163	-0.146728979620867	0.124848129008166	-1.17525973986578	0.239890816290651	0.634647909792944	0.197467145955552	dx_AD
TBC1D7	GPNMB	-0.288650109027055	0.160261451044049	-1.80112002697217	0.0716839638012501	0.429027106671355	0.36751526747521	dx_AD
TBC1D7	ERN1	-0.208697306033942	0.100270277692082	-2.0813476419685	0.0374020973666198	0.389192459789647	0.409835582338604	dx_AD
TBC1D8	AIF1	-0.13699593856975	0.123012168700914	-1.11367793947959	0.265417376645918	0.826639501002648	0.0826838457787295	dx_AD
TBC1D8	CCL3	0.126785281053425	0.235068932001726	0.539353626928859	0.589642872345284	0.988913932430203	0.00484150445657656	dx_AD
TBC1D8	HIF1A	0.191513246524298	0.121204170194003	1.58008793111454	0.114086730804888	0.493082333138586	0.307080557716025	dx_AD
TBC1D8	HIST	-0.108341155883027	0.124804561555822	-0.868086506874742	0.385346977142671	0.907493190569237	0.0421566250348806	dx_AD
TBC1D8	HSPA1A	0.288597003494095	0.193171912128484	1.49399050987362	0.135178099750618	0.911281653914248	0.0403473729329228	dx_AD
TBC1D8	IFI44L	0.0819638067059867	0.140890439639848	0.58175563164901	0.560731293415543	0.907190213013466	0.0423016436993756	dx_AD
TBC1D8	TMEM163	0.252622624316733	0.114683154324691	2.20278754804309	0.0276097262162268	0.625639330813949	0.203675957169193	dx_AD
TBC1D8	FRMD4A	0.083786065350595	0.0891154870054882	0.94019645929147	0.347116797644655	0.692695411547901	0.159457689143913	dx_AD
TBC1D8	PICALM	0.103825005505563	0.0856889636287702	1.21164968169487	0.225646508170759	0.58379570653497	0.233739103310025	dx_AD
TBC1D8	CD163	0.170523086492974	0.0927254515386312	1.83901058084285	0.0659136298135176	0.37867625663957	0.421731924701418	dx_AD
TBC1D8	GPNMB	0.123252693866736	0.134954158917142	0.913293038582158	0.361088442634263	0.740265529158951	0.130612473290503	dx_AD
TBC1D8	MKI67	0.00825012891550045	0.129008821968465	0.06395011433805	0.949009948439131	0.993015455661217	0.00304399193146269	dx_AD
TBC1D8	ERN1	0.206980039182119	0.17423812122535	1.18791477850259	0.234866986686007	0.67064780578822	0.17350549198977	dx_AD
TBC1D8B	AIF1	0.0884573497758705	0.109340550840863	0.809007720334367	0.418510705525594	0.894618888837173	0.0483619364437647	dx_AD
TBC1D8B	HSPA1A	0.0568263758250112	0.12849255554937	0.442254226963188	0.658305249691921	0.993953591304247	0.00263389277673093	dx_AD
TBC1D8B	FRMD4A	0.26779164421141	0.163489071132733	1.63797887134607	0.101426101399189	0.38563036961961	0.413828771348956	dx_AD
TBC1D8B	PICALM	0.0647582011722543	0.101023407284353	0.641021748454571	0.521508552909318	0.807944162544074	0.0926186525136994	dx_AD
TBC1D8B	CD163	0.333212833007768	0.129062311413538	2.5817981202901	0.00982870607503084	0.175629984019249	0.755401338188027	dx_AD
TBC1D8B	GPNMB	0.108385071313855	0.172380198477881	0.628755925975815	0.529508858358436	0.835747030443932	0.0779251578572668	dx_AD
TBC1D8B	ERN1	0.254115859560526	0.117501924116971	2.16265275203119	0.0305678976519343	0.360886244588027	0.442629671039313	dx_AD
TBC1D9	AIF1	-0.0316617620665253	0.0718836276005893	-0.440458601261044	0.659604989814563	0.952199842125302	0.0212718948675112	dx_AD
TBC1D9	CCL3	0.0152127012011818	0.153816729324801	0.0989014736430816	0.921216498846625	0.998185083023115	0.000788924561214805	dx_AD
TBC1D9	HIF1A	0.169034781844978	0.0938369750129167	1.80136648503119	0.0716451350162718	0.428074066899731	0.368481081307218	dx_AD
TBC1D9	HIST	-0.0569792555171961	0.0646068068049588	-0.881938890575578	0.377809854563962	0.903231845476115	0.044200758781563	dx_AD
TBC1D9	HSPA1A	-0.050083825085399	0.0984964315290794	-0.508483650705788	0.611114201949373	0.993953591304247	0.00263389277673093	dx_AD
TBC1D9	IFI44L	-0.0439568874564386	0.0745943856441565	-0.589278765108806	0.555674287269471	0.905318188461377	0.0431987542687847	dx_AD
TBC1D9	TMEM163	-0.100402443084753	0.0872566135374649	-1.1506571137057	0.249873326440059	0.931662878846199	0.0307412081854545	dx_AD
TBC1D9	FRMD4A	-0.0976493330995255	0.044151109374349	-2.21170734967439	0.0269868923476359	0.178255904365005	0.748956076114679	dx_AD
TBC1D9	PICALM	0.0265149673337002	0.0371694953545318	0.713352900834244	0.475627410163758	0.778340589094759	0.108830321266189	dx_AD
TBC1D9	CD163	-0.0298978866507679	0.0501898239656699	-0.595696184772798	0.551378207414732	0.849868289226597	0.0706483751025682	dx_AD
TBC1D9	GPNMB	-0.00402985227183841	0.0857354841357281	-0.0470033185496304	0.962510582633751	0.994103350498512	0.00256846246591937	dx_AD
TBC1D9	MKI67	-0.126143714600585	0.0854385309942475	-1.47642653885374	0.1398294226287	0.883095357736427	0.0539923982313505	dx_AD
TBC1D9	ERN1	-0.0258324253212336	0.0943080412732347	-0.273915405011864	0.784149632707844	0.947122689821702	0.0235937590524379	dx_AD
TBC1D9B	AIF1	0.0635079189350325	0.0804794594796962	0.789119600772848	0.430042106908953	0.897472361235733	0.0469789171759775	dx_AD
TBC1D9B	CCL3	0.0932496514392413	0.199375913378699	0.46770770781183	0.639993628317857	0.988913932430203	0.00484150445657656	dx_AD
TBC1D9B	HIF1A	0.0479529656677569	0.0837935188345028	0.572275354165122	0.567135443917667	0.854383266037413	0.0683472663300104	dx_AD
TBC1D9B	HIST	0.221477288725346	0.125184882978137	1.76920154779413	0.0768602460019392	0.726009908785584	0.139057451887324	dx_AD
TBC1D9B	HSPA1A	-0.0489192148365891	0.0995653562642235	-0.491327673320113	0.623194710153859	0.993953591304247	0.00263389277673093	dx_AD
TBC1D9B	IFI44L	0.15087188019378	0.149286038599441	1.01062283927699	0.312196980235145	0.818559759144672	0.0869496093254711	dx_AD
TBC1D9B	TMEM163	-0.0379924552435273	0.141878413754684	-0.267781787504464	0.788867290383912	0.99661777296319	0.0014713722010694	dx_AD
TBC1D9B	FRMD4A	-0.0371585062465839	0.047129458130912	-0.788434828666358	0.430442405195031	0.758514377502374	0.120036182826141	dx_AD
TBC1D9B	PICALM	-0.0516992183293665	0.0385852898747717	-1.33986860011046	0.180288068122536	0.531854862389557	0.274206865943671	dx_AD
TBC1D9B	CD163	0.00603450849911987	0.0468001869615985	0.128941974186373	0.897403563278148	0.976254481324907	0.0104369595574481	dx_AD
TBC1D9B	GPNMB	0.247260160178161	0.130451595620278	1.89541690925646	0.0580371902564298	0.386941679660438	0.412354487462504	dx_AD
TBC1D9B	MKI67	-0.303394870942821	0.179357731519472	-1.69156282459941	0.0907293596705922	0.852821613721873	0.0691418015149768	dx_AD
TBC1D9B	ERN1	0.0276282312495919	0.0862729423806014	0.320242134871293	0.748784784650771	0.935847681836847	0.028794831091818	dx_AD
TBCA	AIF1	-0.0464043657152802	0.0752751637142314	-0.616463165612578	0.537588875299791	0.924622107162872	0.0340357270518764	dx_AD
TBCA	CCL3	0.0835168971071513	0.121579236159859	0.686933885629439	0.492124392239282	0.982098407175814	0.00784499332080403	dx_AD
TBCA	HIF1A	0.0824321223241274	0.0835521051264916	0.986595396960153	0.323841027694569	0.718632721621012	0.143493011879619	dx_AD
TBCA	HIST	-0.0989168050415788	0.0790256411513186	-1.25170518834732	0.210677308833039	0.828737220075309	0.0815831557739786	dx_AD
TBCA	HSPA1A	-0.14161415655971	0.0863804132073175	-1.63942439381285	0.101124904747985	0.876736683081722	0.0571308219768811	dx_AD
TBCA	IFI44L	0.0388482302220639	0.085929403259583	0.452094728328414	0.651200741251338	0.925423744861843	0.0336593614060666	dx_AD
TBCA	TMEM163	0.0595413984098448	0.0753938124677537	0.78973852708816	0.429680486254977	0.955145302114373	0.0199305560535564	dx_AD
TBCA	FRMD4A	-0.105023666308521	0.0483275584944679	-2.17316308914184	0.0297680447491389	0.18925472214629	0.722953275492401	dx_AD
TBCA	PICALM	-0.0634511693300617	0.0366411653668311	-1.73169080990803	0.0833286277909257	0.377671343004527	0.422885967375713	dx_AD
TBCA	CD163	0.0119792272414828	0.0445341756789707	0.268989535763192	0.787937735250106	0.939615075392891	0.0270500239214402	dx_AD
TBCA	GPNMB	0.128677893602728	0.0739424056039029	1.7402448913014	0.0818160261303575	0.450925483733303	0.345895220155812	dx_AD
TBCA	MKI67	-0.11062660892908	0.101571691691163	-1.08914804004101	0.276088607994709	0.919395489283659	0.0364976313057677	dx_AD
TBCA	ERN1	-0.0623448892538283	0.0994761657824392	-0.626731928833894	0.530834970771267	0.857390936227277	0.0668211118765701	dx_AD
TBCB	AIF1	0.0228706545944277	0.0932013047272234	0.245389854373437	0.806154583946413	0.977934935587745	0.00969003892936916	dx_AD
TBCB	CCL3	0.267690133123445	0.216491173039941	1.23649444623804	0.216274828854227	0.905734979740807	0.0429988593577624	dx_AD
TBCB	HIF1A	0.0383644112546015	0.194751160337169	0.196991952131027	0.843833835657314	0.959354972161045	0.0180206692356659	dx_AD
TBCB	HIST	-0.0189197768037843	0.135850629780059	-0.139268966470124	0.889237612031664	0.986340130235123	0.00597329681137424	dx_AD
TBCB	HSPA1A	-0.0765100881272702	0.119658238258558	-0.639405102738908	0.5225594302993	0.993953591304247	0.00263389277673093	dx_AD
TBCB	IFI44L	0.234943933379378	0.179984069270556	1.30535960394475	0.191770426929764	0.756166474883829	0.121382581265617	dx_AD
TBCB	TMEM163	-0.236798906324177	0.167798750513263	-1.41120780458648	0.158183349573512	0.883240965929537	0.0539207959729541	dx_AD
TBCB	FRMD4A	-0.0126531907713829	0.140631446404224	-0.0899741209730094	0.928307779872474	0.982346935524576	0.0077351053145628	dx_AD
TBCB	PICALM	0.0234847145613601	0.0881320450688492	0.266471912038507	0.789875788562722	0.932795548012709	0.0302135353532086	dx_AD
TBCB	CD163	0.0434615955358986	0.0928290495458919	0.468189599575858	0.63964900906199	0.886927604869455	0.0521118278445411	dx_AD
TBCB	GPNMB	0.0399438935707122	0.133248886444215	0.299769061015266	0.7643533163526	0.934256333827118	0.0295339491520288	dx_AD
TBCB	MKI67	-0.526779753728628	0.198291860177309	-2.65658788644976	0.00789358728654342	0.685651776251721	0.163896394568833	dx_AD
TBCB	ERN1	0.12891231053327	0.137705492075903	0.936145019272096	0.349198526597232	0.759030305577795	0.119740883811429	dx_AD
TBCC	AIF1	0.297843935907866	0.0986406568790901	3.01948451410813	0.00253205237148078	0.215541376787565	0.66646934737975	dx_AD
TBCC	HSPA1A	0.17693004543644	0.165638251639962	1.06817141381703	0.285443196970745	0.969081604467447	0.0136396503200428	dx_AD
TBCC	FRMD4A	0.0497232825108274	0.156525645779783	0.31766859841475	0.750736333116909	0.922120189292881	0.0352124692448349	dx_AD
TBCC	PICALM	0.197170165370995	0.116811403160213	1.68793593807418	0.0914235269936936	0.39410476238957	0.404388317057731	dx_AD
TBCC	CD163	0.369568348235593	0.156219828590319	2.36569423721987	0.0179963003863443	0.221039440156411	0.655530228061185	dx_AD
TBCC	GPNMB	0.0203284157159036	0.174979986133563	0.116175661943342	0.90751332508036	0.977212826651032	0.0100108412204945	dx_AD
TBCC	ERN1	0.205042788466677	0.105643910013179	1.94088602401311	0.0522721035880863	0.429264510428801	0.367275015461986	dx_AD
TBCCD1	AIF1	0.298614187960665	0.150163694529339	1.98859110983261	0.0467463534672115	0.591823797204291	0.227807575865618	dx_AD
TBCCD1	HIF1A	-0.254327419764532	0.198811643006734	-1.27923805627378	0.200813238292787	0.612085596491252	0.213187840134808	dx_AD
TBCCD1	HIST	-0.046245285244451	0.169922358686558	-0.272155386741988	0.785502543689631	0.979324416111755	0.00907341770833485	dx_AD
TBCCD1	HSPA1A	-0.0333036365711976	0.123918973480438	-0.268753328371099	0.78811951084312	0.995760211575623	0.00184523118204909	dx_AD
TBCCD1	TMEM163	0.0579549394846754	0.173016098850854	0.334968479058326	0.737648864045978	0.994761233964984	0.0022811476111258	dx_AD
TBCCD1	FRMD4A	0.076358731059019	0.161433339604839	0.473004716658478	0.636209814125835	0.875163824076197	0.0579106427117384	dx_AD
TBCCD1	PICALM	-0.0231021779074556	0.105941446928688	-0.218065531264702	0.827378053190106	0.947171650824886	0.023571309010689	dx_AD
TBCCD1	CD163	-0.0446002481303838	0.124814464582867	-0.357332367521976	0.720843001557157	0.920916959224836	0.0357795291694522	dx_AD
TBCCD1	GPNMB	0.132577082834104	0.17851093948172	0.742683239576364	0.457673479352121	0.797775743970094	0.0981191723632113	dx_AD
TBCCD1	ERN1	-0.136487521105693	0.121266661751944	-1.12551561273192	0.260370605048608	0.689269207955101	0.161611122512468	dx_AD
TBCD	AIF1	-0.00862843552442882	0.102943020039978	-0.0838175868658019	0.933201464926919	0.994439728727723	0.00242153357944162	dx_AD
TBCD	HIF1A	-0.0207830699448605	0.0819846427075293	-0.25349954892164	0.799882209692857	0.945097834429708	0.0245232319630066	dx_AD
TBCD	HIST	-0.132923912150325	0.0792191428902301	-1.67792666394423	0.0933614164855923	0.73628558614659	0.132953701381605	dx_AD
TBCD	HSPA1A	-0.0502578361058645	0.0981759100912273	-0.511916172298925	0.60870967916166	0.993953591304247	0.00263389277673093	dx_AD
TBCD	IFI44L	-0.0695453425397421	0.0836581298459907	-0.83130405458227	0.405801884664529	0.850786154171514	0.0701795864889117	dx_AD
TBCD	TMEM163	-0.0625788342755223	0.0848122007228851	-0.737851791866503	0.460604516588445	0.958369390791495	0.0184670655960776	dx_AD
TBCD	FRMD4A	-0.114012924677689	0.0483486769286424	-2.35813949668075	0.0183667896342142	0.140985981794451	0.850824067003995	dx_AD
TBCD	PICALM	-0.0195515712744374	0.0410107030220463	-0.476743138588162	0.633545040391759	0.866340069543609	0.0623115983572671	dx_AD
TBCD	CD163	-8.95992784223108e-05	0.0479018321808057	-0.00187047706409471	0.998507576099476	0.999261781174227	0.000320722758830163	dx_AD
TBCD	GPNMB	-0.0396223672184434	0.0839261359608995	-0.472109990109674	0.636848282111855	0.888091062056325	0.0515425007518576	dx_AD
TBCD	MKI67	-0.0228714784158502	0.0902960382502125	-0.253294373253373	0.800040743864864	0.977968877208853	0.00967496593993188	dx_AD
TBCD	ERN1	-0.136443372893431	0.0856643359487855	-1.59276753134471	0.111212351504472	0.529031114336016	0.276518784700045	dx_AD
TBCE	AIF1	0.446756529059568	0.149738297614851	2.98358226436293	0.00284895438754313	0.224880579934757	0.648048047416001	dx_AD
TBCE	HIST	0.213930340602785	0.164881578713497	1.2974787254707	0.194466520502705	0.825719240994368	0.083167595311657	dx_AD
TBCE	HSPA1A	0.114348690791184	0.131407825706756	0.870181742800915	0.384201091643208	0.986734250512015	0.00579979674933194	dx_AD
TBCE	FRMD4A	0.0554904880305882	0.147755554663172	0.375556019921456	0.707246992103449	0.903727587169893	0.0439624602524767	dx_AD
TBCE	PICALM	0.179372143654328	0.0983300872243319	1.82418371342543	0.0681243029646126	0.345451683284461	0.461612686785641	dx_AD
TBCE	CD163	0.251241670846263	0.122310264925317	2.0541339764056	0.0399627264074567	0.31205295890342	0.505771695059271	dx_AD
TBCE	GPNMB	0.133547971211208	0.155715233840117	0.857642299457545	0.391090010370704	0.75645580819442	0.121216438186596	dx_AD
TBCE	ERN1	-0.111194356564196	0.107495941353897	-1.03440516138301	0.300946792504352	0.72434185985454	0.140056416112923	dx_AD
TBCEL	AIF1	-0.114999604897903	0.131232133983784	-0.876306750541091	0.3808632962099	0.875769685835459	0.0576100916881207	dx_AD
TBCEL	HSPA1A	-0.161679385733826	0.130078437668431	-1.24293763541306	0.213890815677891	0.948903386445103	0.022778003452298	dx_AD
TBCEL	FRMD4A	-0.233011126612972	0.136545322633205	-1.70647461311361	0.0879197490651057	0.361484501760934	0.441910317854904	dx_AD
TBCEL	PICALM	-0.0537114577300093	0.112927707823081	-0.475626918897148	0.634340194144578	0.866675313656435	0.0621435736859128	dx_AD
TBCEL	CD163	-0.173237408398589	0.123102439549777	-1.40726218775331	0.159349657277253	0.539377622823334	0.268107075098432	dx_AD
TBCEL	GPNMB	0.20530283001153	0.168182842298615	1.22071209646348	0.222195046118252	0.630350931364487	0.200417601145162	dx_AD
TBCEL	ERN1	-0.273392754517546	0.124489385414828	-2.19611297466476	0.0280838581444759	0.35019631868293	0.455688423598355	dx_AD
TBCK	AIF1	0.0677295898669582	0.0825342003106282	0.82062453639884	0.411860167182775	0.891481751810162	0.0498875421905471	dx_AD
TBCK	CCL3	0.207400436871421	0.12547775330642	1.65288612049774	0.0983540423936764	0.860075418388221	0.0654634646241793	dx_AD
TBCK	HIF1A	0.163255356381947	0.0777840283220094	2.09882876862721	0.0358319978464667	0.321267974011017	0.493132565464738	dx_AD
TBCK	HIST	0.00330212898177585	0.0642315131455055	0.0514097959096096	0.958998979089705	0.996541368910783	0.00150466794517208	dx_AD
TBCK	HSPA1A	-0.134784332273358	0.095065166188076	-1.41780988429244	0.156246277609824	0.92279485551418	0.0348948352909869	dx_AD
TBCK	IFI44L	0.0975510522813667	0.0741547693831772	1.31550611097305	0.188339864922833	0.756166474883829	0.121382581265617	dx_AD
TBCK	TMEM163	-0.00433020092351841	0.0730544146994273	-0.0592736378949095	0.952734158099268	0.999470404929196	0.000230061141895285	dx_AD
TBCK	FRMD4A	-0.0227559977249975	0.0385683535871796	-0.590017348642068	0.555179018578827	0.832882648997284	0.0794161852476752	dx_AD
TBCK	PICALM	0.104888770301189	0.0331900078447938	3.16025144651005	0.00157633035889433	0.0364847564124705	1.43788854893367	dx_AD
TBCK	CD163	0.0704404891432372	0.039431610828363	1.78639643837653	0.0740350918952696	0.391096954620957	0.407715565782625	dx_AD
TBCK	GPNMB	0.140579605222235	0.0801387458101146	1.75420271182347	0.0793957787302204	0.444012799720323	0.352604510138123	dx_AD
TBCK	MKI67	0.0345392293571489	0.0834766113079586	0.413759361046991	0.679050348848908	0.977968877208853	0.00967496593993188	dx_AD
TBCK	ERN1	0.0422253093582823	0.0886652110787075	0.47623311155036	0.633908312408817	0.896386659594785	0.0475046154429591	dx_AD
TBK1	AIF1	-0.0121120033993014	0.0710865797240758	-0.17038382555912	0.864708291488898	0.983973381659318	0.00701664989674486	dx_AD
TBK1	CCL3	0.149956607647136	0.128857395769565	1.16374079075215	0.244529073403338	0.923436976985049	0.0345927390776667	dx_AD
TBK1	HIF1A	-0.0251284741963769	0.089475720624625	-0.280841260857766	0.77883215505781	0.941506637062247	0.0261766141185325	dx_AD
TBK1	HIST	0.0296484622169375	0.0948804849507482	0.312482195177731	0.754674092291159	0.97453004126782	0.0112047685979256	dx_AD
TBK1	HSPA1A	-0.0993721292571603	0.0881767894258765	-1.12696470243674	0.259757405093946	0.959287870048847	0.018051047038582	dx_AD
TBK1	IFI44L	-0.02182981409234	0.0778475551600221	-0.28041746523018	0.779157239037948	0.961554473623694	0.0170261072403258	dx_AD
TBK1	TMEM163	-0.0502792930743576	0.0805806773267905	-0.623962154977336	0.532652439396953	0.966667233503107	0.0147230021580862	dx_AD
TBK1	FRMD4A	-0.05782061348832	0.0444725881011296	-1.30014051255208	0.193552814693185	0.532024115260413	0.274068681826824	dx_AD
TBK1	PICALM	0.0511215856091798	0.0343114776653452	1.48992666849825	0.136243518541652	0.472958999945717	0.325176505919909	dx_AD
TBK1	CD163	-0.00453474018912378	0.0453818274005483	-0.0999241425229384	0.920404549311835	0.984423420391268	0.00681806255792103	dx_AD
TBK1	GPNMB	0.0866575570496336	0.0818077938134631	1.05928241075941	0.289471183012734	0.687889442616705	0.162481355833859	dx_AD
TBK1	MKI67	-0.0946948748770591	0.0889446019634686	-1.06465004943136	0.287034321978485	0.926435341215237	0.0331848860410737	dx_AD
TBK1	ERN1	0.0104466745851495	0.0812409576073114	0.12858876720342	0.897683054985052	0.978319388600598	0.00951933942254326	dx_AD
TBL1X	AIF1	-0.00632550454182557	0.136767990224329	-0.0462498902809815	0.963111078297017	0.996321805134846	0.00160036476765642	dx_AD
TBL1X	HIF1A	0.292695256632796	0.108923785331715	2.68715648966317	0.00720631822020246	0.161713151369956	0.791254659529915	dx_AD
TBL1X	HIST	0.225249058627568	0.163356654006227	1.37887899331595	0.167932065987143	0.808323459789031	0.0924148165879732	dx_AD
TBL1X	HSPA1A	0.151583442639818	0.135253433016655	1.12073637806408	0.26240009258839	0.959287870048847	0.018051047038582	dx_AD
TBL1X	IFI44L	0.0559020869019964	0.222052086586555	0.251752135101896	0.801232656489024	0.965523666507197	0.0152370765117093	dx_AD
TBL1X	TMEM163	0.335642536559801	0.125686287191736	2.67047857056812	0.00757432061944679	0.417794648984832	0.37903712666122	dx_AD
TBL1X	FRMD4A	-0.0387449490294889	0.0638312257712286	-0.60699052166648	0.543857202357232	0.830143012748794	0.0808470831692622	dx_AD
TBL1X	PICALM	0.190776284178403	0.0571552037084783	3.33786377792411	0.00084425128264956	0.024780425916429	1.6058912334093	dx_AD
TBL1X	CD163	0.0801165902588052	0.0735343136452977	1.08951299450836	0.275927727670726	0.668462444297706	0.174922987343559	dx_AD
TBL1X	GPNMB	0.275886859407258	0.12069517483466	2.28581515197434	0.0222650748773533	0.279554922767099	0.553532855715224	dx_AD
TBL1X	ERN1	0.156014029766125	0.136439222969945	1.14346905801781	0.252843894444683	0.68326893825942	0.165408322068411	dx_AD
TBL1XR1	AIF1	0.0314902599510183	0.0566636701557972	0.555739857027185	0.578388705454233	0.935800274449642	0.0288168317747987	dx_AD
TBL1XR1	CCL3	0.217528876452164	0.117347915836588	1.85370890400033	0.0637808171677652	0.783620341046127	0.105894299209419	dx_AD
TBL1XR1	HIF1A	0.141213568552043	0.068071417086944	2.07449138853211	0.0380336977030367	0.329840237780254	0.481696365125764	dx_AD
TBL1XR1	HIST	-0.0722313628840809	0.0544035943073157	-1.32769468274577	0.184278990858388	0.814831462277337	0.0889322103669677	dx_AD
TBL1XR1	HSPA1A	-0.0157079883942435	0.0838264182450926	-0.18738708778319	0.851357145747649	0.996374927679531	0.00157720938465507	dx_AD
TBL1XR1	IFI44L	-0.0381261769368194	0.0579120999541158	-0.658345612868935	0.510316074578674	0.892341552496173	0.0494688833228366	dx_AD
TBL1XR1	TMEM163	0.00333349307509	0.0592356709311514	0.0562750961150496	0.955122657809059	0.999470404929196	0.000230061141895285	dx_AD
TBL1XR1	FRMD4A	-0.043199232552133	0.0319275667599625	-1.3530386727217	0.176043275976803	0.506569682310247	0.295360805858866	dx_AD
TBL1XR1	PICALM	0.063469641324433	0.0285535901581539	2.22282525499892	0.0262275854279474	0.205059127735768	0.688120894325544	dx_AD
TBL1XR1	CD163	0.0421992022680198	0.0383020486499437	1.10174791572361	0.270571279462093	0.664329030194656	0.177616769118174	dx_AD
TBL1XR1	GPNMB	-0.027188221547059	0.0593398812486848	-0.458177889388034	0.646824643656976	0.892481817744123	0.049400622872723	dx_AD
TBL1XR1	MKI67	-0.039694419721583	0.0660510989808386	-0.600965318277268	0.547863086271924	0.974567920131742	0.0111878883980487	dx_AD
TBL1XR1	ERN1	0.0705658598664657	0.0728273581565429	0.96894713268033	0.332571567410134	0.747312863584922	0.126497542117085	dx_AD
TBL2	AIF1	-0.136777032627729	0.114659044589008	-1.1929022530931	0.232907656741087	0.811703696453521	0.0906024762754578	dx_AD
TBL2	HSPA1A	0.0244013336310913	0.143208692435469	0.170390031611291	0.864703411134854	0.996374927679531	0.00157720938465507	dx_AD
TBL2	FRMD4A	0.0427158594416026	0.136108322763298	0.313837233274033	0.75364466394511	0.923374190740487	0.0346222685932338	dx_AD
TBL2	PICALM	0.0523551735280705	0.114446668302552	0.457463500725632	0.64733793104325	0.873985221560128	0.0584959109000945	dx_AD
TBL2	CD163	-0.0298480190753505	0.137592870853342	-0.216929982565484	0.828262911214362	0.953336169619216	0.0207539295121488	dx_AD
TBL2	GPNMB	0.0893608539092732	0.198355354094533	0.45050890769848	0.652343532712373	0.894040755814994	0.0486426829690556	dx_AD
TBL2	ERN1	0.0594855365164806	0.123808256042712	0.480465022429191	0.63089676874506	0.896301726934183	0.0475457668066179	dx_AD
TBL3	AIF1	0.0883235856673781	0.139866046445734	0.631486968509162	0.52772216726596	0.922986645617725	0.0348045825889183	dx_AD
TBL3	HSPA1A	0.0588872460198768	0.14043028589066	0.419334373966359	0.674971778324622	0.993953591304247	0.00263389277673093	dx_AD
TBL3	PICALM	0.0795829859290622	0.125538246697267	0.633934183587692	0.526123775725214	0.810988504521131	0.0909853017178483	dx_AD
TBL3	CD163	0.0489396042719878	0.181703535797295	0.269337655193369	0.787669857764381	0.939615075392891	0.0270500239214402	dx_AD
TBL3	ERN1	-0.0515739035562337	0.174988110047511	-0.294728044906771	0.768201637553765	0.943102290170051	0.0254412005318426	dx_AD
TBP	AIF1	-0.0761052193778795	0.106335893709466	-0.715705832931792	0.474173008369831	0.911143438563046	0.0404132479745956	dx_AD
TBP	HIST	-0.122156128325877	0.130210512029204	-0.938143368167386	0.348170737184692	0.890922571326627	0.0501600381705021	dx_AD
TBP	HSPA1A	0.0533356596259562	0.10655008607423	0.500568902298199	0.616674552894091	0.993953591304247	0.00263389277673093	dx_AD
TBP	FRMD4A	-0.0979692232691693	0.115660164478786	-0.847043783057548	0.396970717802986	0.733334721301969	0.134697751915798	dx_AD
TBP	PICALM	-0.0573615719785767	0.0783373104029109	-0.732238210420424	0.464023185905145	0.771222856575863	0.112820107816745	dx_AD
TBP	CD163	-0.116212310802693	0.104392353353826	-1.11322627634233	0.265611260149467	0.660355941005158	0.180221910601028	dx_AD
TBP	GPNMB	0.0269438016520738	0.169956818471791	0.158533219757499	0.874036646056882	0.967943058118665	0.0141501904934969	dx_AD
TBP	ERN1	-0.0708838932735994	0.105453409211647	-0.672182092580187	0.501467779750956	0.844697186863165	0.0732989521673477	dx_AD
TBPL1	AIF1	0.0154531201334036	0.0946650207085649	0.163240022742693	0.8703294552253	0.983973381659318	0.00701664989674486	dx_AD
TBPL1	HIST	-0.213652403276461	0.144937346278259	-1.47410180165904	0.140454183520449	0.779312161598201	0.108288546301845	dx_AD
TBPL1	HSPA1A	0.123204827555728	0.115980105531044	1.06229276988156	0.288102795675884	0.970015504008354	0.0132213242373995	dx_AD
TBPL1	FRMD4A	-0.041889376856127	0.143428006680741	-0.292058558335608	0.770241851585254	0.927918212675209	0.0324903010970528	dx_AD
TBPL1	PICALM	-0.0647943399851059	0.0867339828316707	-0.747046749955616	0.4550353417084	0.764947443893775	0.116368402246385	dx_AD
TBPL1	CD163	-0.128657547337046	0.103769393141631	-1.23984099204904	0.215034212943586	0.611243660549585	0.213785632085273	dx_AD
TBPL1	GPNMB	0.17620905296808	0.169264150305554	1.04102996795239	0.297861640000069	0.694394690378993	0.1583936086091	dx_AD
TBPL1	ERN1	-0.380100206462242	0.161715620803055	-2.35042356808032	0.0187520584331285	0.299280340012385	0.523921811407624	dx_AD
TBPL2	ERN1	-0.201161905535933	0.240657007559519	-0.835886341211909	0.403218847141104	0.78986191950204	0.102448823696476	dx_AD
TBRG1	AIF1	0.0975960450052407	0.0765398268028338	1.27510146131696	0.202273332232892	0.789968505315538	0.102390222937819	dx_AD
TBRG1	CCL3	0.0774828118742743	0.141472982478133	0.547686282688288	0.58390733258893	0.988913932430203	0.00484150445657656	dx_AD
TBRG1	HIF1A	0.0553197830737125	0.077237336761703	0.716231105228138	0.473848659399453	0.813898057808974	0.0894299878670051	dx_AD
TBRG1	HIST	-0.145320808410416	0.133063036886446	-1.09212003431449	0.274780344585959	0.864443398018141	0.0632634381716151	dx_AD
TBRG1	HSPA1A	0.0366618697924883	0.107661344788719	0.340529554636678	0.733457769845711	0.993953591304247	0.00263389277673093	dx_AD
TBRG1	IFI44L	0.138565846603479	0.145677883560994	0.951179707010653	0.341513158027737	0.827712490554649	0.082120491052173	dx_AD
TBRG1	TMEM163	0.0773585147640414	0.145981237235526	0.529920942094985	0.596166745585647	0.979700625704814	0.00890661458042656	dx_AD
TBRG1	FRMD4A	0.0215564690284252	0.0476511856267784	0.45238053880261	0.650994864412648	0.884549637636859	0.0532777910788344	dx_AD
TBRG1	PICALM	0.00944442810475997	0.0405712453765584	0.232786250880454	0.815927389873192	0.943257608980276	0.0253696827876416	dx_AD
TBRG1	CD163	0.0375966558130824	0.0472673919641813	0.795403644050698	0.426378740886881	0.781804698902432	0.106901723643776	dx_AD
TBRG1	GPNMB	0.0856075645848762	0.127525338946797	0.671298467362564	0.502030410831163	0.824477067736672	0.0838214194541815	dx_AD
TBRG1	MKI67	0.141606533100043	0.155908146215017	0.90826898104958	0.363736126711528	0.943735835894498	0.0251495534438382	dx_AD
TBRG1	ERN1	-0.0358162092307177	0.0831510882667606	-0.430736506007163	0.666659971563338	0.909004420149305	0.0414340049608871	dx_AD
TBX19	AIF1	0.21422591062385	0.185390116638449	1.15554116102983	0.247868887060408	0.820827371353356	0.0857481699838107	dx_AD
TBX19	HSPA1A	0.203194330977858	0.158685419995082	1.28048519507435	0.200374548278722	0.946567163075267	0.0238485655162082	dx_AD
TBX19	FRMD4A	0.152769056662889	0.157170718683476	0.971994388920164	0.3310533400129	0.680671871464837	0.167062196097347	dx_AD
TBX19	PICALM	0.122197110512035	0.135965784705336	0.898734271838016	0.36879421750575	0.711056061188408	0.148096157209809	dx_AD
TBX19	CD163	0.0955026742403469	0.155516302369607	0.614100726323666	0.539148768330056	0.842709998903739	0.0743218530670631	dx_AD
TBX19	ERN1	0.0855689668220723	0.153588452732743	0.557131511513888	0.577437579162328	0.873973545428247	0.0585017129587491	dx_AD
TBX20	ERN1	0.14677729839679	0.213408387739202	0.687776614367007	0.49159346492044	0.83878334074484	0.0763502037365416	dx_AD
TBX6	PICALM	0.193035107223253	0.197366879390461	0.978052182916474	0.328048515780144	0.680237586540025	0.167339374790922	dx_AD
TBX6	ERN1	0.506509917703376	0.187627450856285	2.69955124045969	0.00694330626216749	0.202245319263739	0.69412152084772	dx_AD
TBXA2R	PICALM	0.181010127588858	0.305327980888837	0.592838321145418	0.553289359039999	0.827021989301893	0.0824829430405442	dx_AD
TBXAS1	AIF1	-0.0106415401671014	0.0571388213252194	-0.186240106468639	0.85225647369633	0.983973381659318	0.00701664989674486	dx_AD
TBXAS1	CCL3	0.0888879569437228	0.116490911802168	0.763046280337111	0.445435795642104	0.971102410702374	0.0127349677669219	dx_AD
TBXAS1	HIF1A	0.237004369457547	0.0819093429913996	2.89349616053485	0.0038097894860674	0.124801581097623	0.903779912589304	dx_AD
TBXAS1	HIST	-0.0360220443904988	0.0481897186620618	-0.747504766382	0.454758926762725	0.917553900115079	0.0373684144491778	dx_AD
TBXAS1	HSPA1A	0.0327411817854888	0.0764276243083561	0.428394603152791	0.668363853197891	0.993953591304247	0.00263389277673093	dx_AD
TBXAS1	IFI44L	0.0547560596924395	0.0569940444442966	0.96073300686628	0.336686430676421	0.82409199918517	0.0840243022492899	dx_AD
TBXAS1	TMEM163	0.00891445723166051	0.068575542977981	0.129994701383886	0.896570618802892	0.999470404929196	0.000230061141895285	dx_AD
TBXAS1	FRMD4A	-0.0492552065281523	0.0324019726385727	-1.5201298722633	0.128478338157892	0.433368837449647	0.363142321004752	dx_AD
TBXAS1	PICALM	0.0441631161012135	0.0292684940487715	1.50889608558686	0.131325340335876	0.466993799069167	0.330688886131796	dx_AD
TBXAS1	CD163	0.123559018874763	0.03678906945174	3.35857961933089	0.000783441485498441	0.0580744626669505	1.23601479981198	dx_AD
TBXAS1	GPNMB	0.0649311217273441	0.0664600032950646	0.976995463558245	0.328571398228979	0.720076410652559	0.142621416118717	dx_AD
TBXAS1	MKI67	0.0760682382020408	0.0604182550667248	1.25902739359209	0.208020437560248	0.912176164395258	0.0399212802718601	dx_AD
TBXAS1	ERN1	0.0437395204171498	0.101395387645994	0.431375839006202	0.66619511477994	0.909004420149305	0.0414340049608871	dx_AD
TCAF1	AIF1	-0.168020666951417	0.102462919645603	-1.63981923931666	0.101042756676682	0.705461226475184	0.151526850925393	dx_AD
TCAF1	HSPA1A	0.0835146237731363	0.108115916220843	0.772454479343684	0.439845297735539	0.986734250512015	0.00579979674933194	dx_AD
TCAF1	FRMD4A	0.0138525878676568	0.0556856327042315	0.24876412810524	0.803543240569542	0.939089029419941	0.0272932329171145	dx_AD
TCAF1	PICALM	0.0514532858286704	0.048618857387509	1.05829895216521	0.28991917051493	0.646340656776722	0.189538524785309	dx_AD
TCAF1	CD163	-0.123546278398052	0.101693776584954	-1.21488534054828	0.224409825662452	0.619571604688991	0.207908494414233	dx_AD
TCAF1	GPNMB	-0.0800397406909008	0.152115359160267	-0.526177902959636	0.598764605547555	0.873121500115667	0.0589253173961447	dx_AD
TCAF1	ERN1	0.0300639329125159	0.0903862399655528	0.332616258005351	0.739423969408948	0.932842162840704	0.0301918327874215	dx_AD
TCEA1	AIF1	-0.0260919772092469	0.104813103736811	-0.248938122038298	0.803408646193166	0.977934935587745	0.00969003892936916	dx_AD
TCEA1	CCL3	-0.00155020033288888	0.148760524149889	-0.0104207775668155	0.991685572949032	0.999742364005801	0.000111904306527802	dx_AD
TCEA1	HIF1A	0.0509473423197275	0.171124150562236	0.297721520617269	0.765915716790448	0.938398557661834	0.0276126684116957	dx_AD
TCEA1	HIST	-0.08551193641601	0.105320039523235	-0.811924651786186	0.416834868097533	0.914519646280697	0.038806960302766	dx_AD
TCEA1	HSPA1A	-0.0362083774876583	0.0832351111999473	-0.435013265023201	0.663552798971272	0.993953591304247	0.00263389277673093	dx_AD
TCEA1	IFI44L	-0.116406457102617	0.118325418241273	-0.983782342228922	0.32522254317263	0.822470659943443	0.0848795857207672	dx_AD
TCEA1	TMEM163	0.0939286820293908	0.139180029353586	0.674871836610734	0.499757195071655	0.966667233503107	0.0147230021580862	dx_AD
TCEA1	FRMD4A	-0.157000100052136	0.0487471562434845	-3.22070274762173	0.00127876705865597	0.0280153669661225	1.55260368444688	dx_AD
TCEA1	PICALM	0.0193721632042894	0.0421054231115966	0.460087128276688	0.645453682768853	0.872899266220734	0.0590358715850102	dx_AD
TCEA1	CD163	0.0198190970314184	0.0496496128076874	0.399179286819127	0.689761104261176	0.909005349353366	0.0414335610158622	dx_AD
TCEA1	GPNMB	0.0513321210046471	0.103677035710075	0.495115631471117	0.620518500398203	0.883331785003449	0.0538761420263045	dx_AD
TCEA1	MKI67	-0.0727539286015642	0.160518718315985	-0.45324264587228	0.650374027189298	0.977968877208853	0.00967496593993188	dx_AD
TCEA1	ERN1	-0.131047059194768	0.0830900917550228	-1.57716830523112	0.114756803746472	0.535788971402765	0.271006230086184	dx_AD
TCEA2	AIF1	-0.149876456249315	0.121665020996505	-1.23187794669119	0.217994680564707	0.801639268121958	0.0960210171367811	dx_AD
TCEA2	HSPA1A	-0.116317019518223	0.125593105820462	-0.926141755619137	0.354372316589996	0.985972384390592	0.00613524882626958	dx_AD
TCEA2	FRMD4A	0.159023666871551	0.169058900823434	0.940640605711946	0.346889065662146	0.692579452527244	0.159530397260146	dx_AD
TCEA2	PICALM	-0.0140465602422513	0.120162249922726	-0.116896614796114	0.906941980763932	0.972662414152622	0.0120378659087213	dx_AD
TCEA2	CD163	0.14600963297088	0.154606033775137	0.944398025132966	0.344966290288752	0.725416170382409	0.139412767711226	dx_AD
TCEA2	GPNMB	0.0688534592669283	0.157181388421433	0.438050967474083	0.66134933721594	0.896843244145063	0.0472834590205958	dx_AD
TCEA2	ERN1	-0.061860214085248	0.153650143811749	-0.402604335737157	0.687239319550961	0.91449063246633	0.0388207388360262	dx_AD
TCEAL1	AIF1	0.0294272043038539	0.080782234930518	0.364278164984723	0.715650303214989	0.959698123709047	0.0178653542778228	dx_AD
TCEAL1	HIF1A	0.0782137959261595	0.159622265337	0.489993020466361	0.62413883773391	0.879671154587749	0.0556796488030733	dx_AD
TCEAL1	HIST	0.292163276336609	0.141109132208784	2.07047745077425	0.0384076555369843	0.675264520293636	0.170526068353986	dx_AD
TCEAL1	HSPA1A	0.155378605338466	0.113978486345379	1.36322748547157	0.172810827478102	0.933862441521553	0.0297170908875149	dx_AD
TCEAL1	IFI44L	0.316578547404354	0.161878681567709	1.95565311218537	0.0505060316668717	0.582047312084816	0.235041712012935	dx_AD
TCEAL1	TMEM163	-0.24364519187132	0.189779341962834	-1.28383410623816	0.199200007164	0.90963737031226	0.0411317059863102	dx_AD
TCEAL1	FRMD4A	0.497705609241146	0.147849154635861	3.36630676358582	0.000761819366553764	0.0202693954315314	1.69315920466987	dx_AD
TCEAL1	PICALM	0.204725314702977	0.140871614234571	1.45327584847633	0.146147180168658	0.486430162009366	0.312979503661098	dx_AD
TCEAL1	CD163	0.196287302022329	0.125212712362295	1.56763078060624	0.11696732432869	0.471381371021758	0.326627584778007	dx_AD
TCEAL1	GPNMB	0.506560226630954	0.175075632520502	2.89337938888574	0.00381120633859868	0.13803539539525	0.860009536397272	dx_AD
TCEAL1	ERN1	0.143525725852979	0.107641662318224	1.3333659362178	0.182411745281147	0.620745604830335	0.207086346770885	dx_AD
TCEAL3	AIF1	-0.162154270288762	0.104395110747747	-1.55327456551658	0.120357553948927	0.726799253510317	0.138585527424153	dx_AD
TCEAL3	CCL3	-0.293007335914086	0.239198334968562	-1.22495558320921	0.220591956151465	0.907005763608187	0.0423899531876683	dx_AD
TCEAL3	HIF1A	0.0186411981703667	0.222077787446567	0.0839399490813636	0.933104176849358	0.983681726258228	0.00714539637444655	dx_AD
TCEAL3	HIST	-0.0737478107134355	0.136426277108964	-0.54056895985319	0.588804717523785	0.954229897371816	0.0203469805037819	dx_AD
TCEAL3	HSPA1A	-0.1469908744969	0.127375504005242	-1.15399641120047	0.248501640262051	0.95743313830341	0.0188915449622314	dx_AD
TCEAL3	IFI44L	0.10035689228553	0.185911688151406	0.539809483112214	0.589328426494312	0.910735387590036	0.0406077881232957	dx_AD
TCEAL3	TMEM163	-0.058507281346335	0.152415362630545	-0.383867349961018	0.701076766812355	0.992015663251201	0.00348147057781548	dx_AD
TCEAL3	FRMD4A	0.0401898843659514	0.141113369039901	0.284805646973019	0.775793045666739	0.929109561732306	0.0319330704517931	dx_AD
TCEAL3	PICALM	-0.070333623448648	0.111787013444936	-0.629175261787389	0.529234322511511	0.812921248494513	0.0899515245176708	dx_AD
TCEAL3	CD163	-0.0963416487350451	0.122240702778273	-0.788130684341657	0.430620268647483	0.783888300517085	0.1057458173221	dx_AD
TCEAL3	GPNMB	0.0734596190456602	0.14347700595959	0.5119957623478	0.608653975367531	0.877736999525253	0.0566355943049436	dx_AD
TCEAL3	MKI67	-0.200128007477718	0.19877865063003	-1.00678823829124	0.314036547956641	0.926970056612517	0.032934294397019	dx_AD
TCEAL3	ERN1	-0.174182278665349	0.100133952501536	-1.73949269267761	0.0819481364601103	0.487017959966942	0.31245502282907	dx_AD
TCEAL4	AIF1	0.074857075062285	0.0929441740619307	0.805398249194254	0.420589901757241	0.895949699648331	0.0477163717869496	dx_AD
TCEAL4	CCL3	0.13729963048549	0.198613150094082	0.691291741863276	0.489382220413017	0.98189379098116	0.00793548623075689	dx_AD
TCEAL4	HIF1A	-0.0574546100444515	0.166809920270445	-0.344431613847076	0.730521717238689	0.924245099703649	0.0342128433540512	dx_AD
TCEAL4	HIST	0.000766478435807904	0.119500817299458	0.00641400162048416	0.99488240222324	0.999318565923415	0.000296043937914895	dx_AD
TCEAL4	HSPA1A	-0.0291461271657427	0.103986920520266	-0.280286472759451	0.779257728199823	0.995760211575623	0.00184523118204909	dx_AD
TCEAL4	IFI44L	0.1242775917981	0.159911978921008	0.77716249049416	0.437062909206594	0.865279777421849	0.0628434461251722	dx_AD
TCEAL4	TMEM163	0.0832314822720974	0.144016951216372	0.577928372800016	0.563312478710765	0.97478207709135	0.0110924646041423	dx_AD
TCEAL4	FRMD4A	-0.0548515017279358	0.12691744172728	-0.432182535208995	0.665608751729976	0.889700079713105	0.0507563705209111	dx_AD
TCEAL4	PICALM	0.0728763033525968	0.0997136529555946	0.730855817558411	0.464867225433519	0.772057156330191	0.112350547125457	dx_AD
TCEAL4	CD163	0.00801439035738305	0.10780506499405	0.0743415010957546	0.940738655274741	0.987262850853513	0.00556720449600671	dx_AD
TCEAL4	GPNMB	0.00957588291335476	0.121998123368344	0.078492050934609	0.93743665315095	0.986699972335026	0.00581488397437872	dx_AD
TCEAL4	MKI67	-0.13255975846508	0.20863331711152	-0.635371954490965	0.525185854891647	0.966027770482179	0.0150103887047804	dx_AD
TCEAL4	ERN1	-0.0547538548506319	0.0782079733612628	-0.700105788417629	0.483861241193335	0.834924255449289	0.0783529220403554	dx_AD
TCEAL8	AIF1	-0.0339440713105414	0.0901575324958147	-0.376497341607227	0.706547191445781	0.959021500795513	0.0181716560491758	dx_AD
TCEAL8	CCL3	0.0592630007859336	0.198858941075246	0.298015268840786	0.765691509983411	0.991852629026161	0.00355285118784023	dx_AD
TCEAL8	HIF1A	0.217021295056483	0.21391716394782	1.01451090249785	0.310339029776455	0.710409000923868	0.148491544657941	dx_AD
TCEAL8	HIST	-0.0391329048025115	0.154073042337691	-0.253989304090859	0.799503821311293	0.979324416111755	0.00907341770833485	dx_AD
TCEAL8	HSPA1A	0.0667943656407948	0.136227715187084	0.490314071179016	0.623911671402	0.993953591304247	0.00263389277673093	dx_AD
TCEAL8	IFI44L	0.110319347841927	0.178183913893601	0.619131915060539	0.535829459970523	0.901589169563915	0.0449913139394115	dx_AD
TCEAL8	TMEM163	-0.207337659683271	0.152592047476105	-1.35877107039762	0.174219143222816	0.889482960781397	0.0508623669836466	dx_AD
TCEAL8	FRMD4A	-0.0557043828898112	0.170419743585328	-0.326865782789542	0.743769402140236	0.919724863092127	0.0363420729935064	dx_AD
TCEAL8	PICALM	0.0751547501498697	0.126769241237088	0.59284688790803	0.553283625303722	0.827021989301893	0.0824829430405442	dx_AD
TCEAL8	CD163	-0.0664953969311897	0.126341928325413	-0.526312981070867	0.598670765216988	0.870320704867266	0.0603206845201395	dx_AD
TCEAL8	GPNMB	0.0145301592169711	0.145372714618951	0.0999510757920242	0.920383166718919	0.981053838711286	0.00830715855926391	dx_AD
TCEAL8	MKI67	-0.131988541607793	0.187610603964315	-0.703523888409303	0.481729324981391	0.959371465671395	0.0180132027825114	dx_AD
TCEAL8	ERN1	0.138283090989008	0.0894514519017572	1.54590102283506	0.12212847350681	0.543324262023791	0.264940901209997	dx_AD
TCEAL9	AIF1	-0.0548867917544023	0.137760663698272	-0.398421365583844	0.690319611313755	0.958386277189676	0.0184594134266623	dx_AD
TCEAL9	HIF1A	0.0874107896435125	0.213430949108888	0.409550676733942	0.682135584964936	0.902872087495833	0.0443737730858576	dx_AD
TCEAL9	HIST	0.0310555802138763	0.190105706373497	0.163359537208536	0.870235359496567	0.983831547713904	0.00707925539084317	dx_AD
TCEAL9	HSPA1A	0.144093968400389	0.165995106051299	0.868061546078703	0.385360640789983	0.986734250512015	0.00579979674933194	dx_AD
TCEAL9	FRMD4A	-0.00642920900644839	0.182393730656006	-0.035249067954939	0.971881135949668	0.993341392724693	0.00290146701757261	dx_AD
TCEAL9	PICALM	0.0311547472960367	0.141577806295527	0.22005389199918	0.825829183458298	0.946449735765313	0.0239024456826605	dx_AD
TCEAL9	CD163	-0.313805481832917	0.176535114275636	-1.77758109552613	0.0754726809137497	0.393935404508011	0.40457498570141	dx_AD
TCEAL9	GPNMB	-0.0326489481275667	0.184174114381792	-0.177272187446959	0.859294595987798	0.961232657219911	0.0171714827604882	dx_AD
TCEAL9	MKI67	-0.116500796981269	0.221814564528024	-0.525217075935293	0.599432295612746	0.977968877208853	0.00967496593993188	dx_AD
TCEAL9	ERN1	-0.0307967940971361	0.16293535484822	-0.189012348644801	0.850083138421879	0.965615956285278	0.0151955663682542	dx_AD
TCEANC	AIF1	-0.169616161094331	0.14908034116171	-1.13775001970478	0.255224880382857	0.822220425165148	0.085011738907729	dx_AD
TCEANC	HSPA1A	0.145281281409122	0.152058734189847	0.955428717614711	0.339360937150996	0.985972384390592	0.00613524882626958	dx_AD
TCEANC	PICALM	0.153342430340572	0.128974095234839	1.18893976392207	0.234463371206026	0.59129961198294	0.228192405989433	dx_AD
TCEANC	CD163	0.129318117791521	0.136876965747928	0.944776333146313	0.34477307696341	0.725339269822385	0.139458809225846	dx_AD
TCEANC	ERN1	0.2042020549051	0.10579608768597	1.93014750707251	0.0535885635139498	0.430967330316807	0.365555650491001	dx_AD
TCEANC2	AIF1	0.0987066792478641	0.107815653234611	0.91551343693178	0.359922151678975	0.868785313381786	0.0610875293426592	dx_AD
TCEANC2	HSPA1A	0.0168742324521993	0.140103628972232	0.12044108047725	0.904133750719287	0.996672240610588	0.00144763757283962	dx_AD
TCEANC2	FRMD4A	0.155996919611279	0.151798504033695	1.02765781918807	0.304110816008121	0.66212711346491	0.179058627815556	dx_AD
TCEANC2	PICALM	0.0520051765787803	0.0954171449023925	0.545029686561879	0.58573310031246	0.843250228535872	0.074043532437184	dx_AD
TCEANC2	CD163	0.243602594105165	0.113891809001216	2.13889476549243	0.0324441920848629	0.28507178643066	0.545045762710881	dx_AD
TCEANC2	GPNMB	0.0192867668304331	0.15243861215141	0.126521532558145	0.899319105488929	0.976304122118824	0.010414877021393	dx_AD
TCEANC2	ERN1	0.212203597107037	0.10902176273469	1.94643337058717	0.0516027043187306	0.427487147617377	0.369076937784367	dx_AD
TCERG1	AIF1	0.0454075915680704	0.0723571285008234	0.627548280437271	0.530299898714304	0.923433875328176	0.0345941977963025	dx_AD
TCERG1	CCL3	0.214677055603184	0.125288444365042	1.71346253591991	0.0866274799919509	0.83733054712599	0.0771030647617746	dx_AD
TCERG1	HIF1A	-0.0853896295067044	0.0708885294989515	-1.20456200897731	0.228372430336991	0.643167166480645	0.19167613431595	dx_AD
TCERG1	HIST	-0.163247480193976	0.0674616297982247	-2.41985674941805	0.0155266223006497	0.549183227981502	0.260282734556749	dx_AD
TCERG1	HSPA1A	-0.062042255365319	0.0781834197970676	-0.793547474980699	0.427458920797361	0.986734250512015	0.00579979674933194	dx_AD
TCERG1	IFI44L	-0.0315920070129199	0.0749955998379044	-0.421251474502543	0.673571460319395	0.934650820148136	0.02935060859968	dx_AD
TCERG1	TMEM163	0.0658716559071933	0.0698751960202947	0.942704416715502	0.345832113610212	0.950701518418816	0.0219558124533624	dx_AD
TCERG1	FRMD4A	-0.118944302445282	0.0390100553543434	-3.04906776893458	0.0022955269259718	0.0403080364839167	1.39460835701861	dx_AD
TCERG1	PICALM	-0.0291831851245973	0.0333007740348258	-0.876351555494707	0.38083894574455	0.720017207967567	0.142657124074212	dx_AD
TCERG1	CD163	-0.0273981975051151	0.0430767070650025	-0.636032774366234	0.524755060387542	0.834106896266265	0.0787782881108844	dx_AD
TCERG1	GPNMB	0.081797248381044	0.0741198223176185	1.10358127992437	0.269774815415471	0.673656049426725	0.17156178590261	dx_AD
TCERG1	MKI67	-0.0699749033017252	0.0848183127022203	-0.8249975868701	0.409372960709605	0.943735835894498	0.0251495534438382	dx_AD
TCERG1	ERN1	0.0164114870691439	0.0896665940563773	0.183027885042954	0.854776139075358	0.966521995743637	0.0147882580126776	dx_AD
TCERG1L	HSPA1A	-0.385095444836255	0.355969159580918	-1.08182249633544	0.279331408436655	0.969081604467447	0.0136396503200428	dx_AD
TCERG1L	PICALM	-0.140196822402829	0.330013438115479	-0.424821556368777	0.670966762177959	0.886710774886116	0.0522180141639391	dx_AD
TCERG1L	ERN1	-0.576029202363866	0.315573994474991	-1.82533799504672	0.06795003987864	0.457240811477289	0.339855013166594	dx_AD
TCF12	AIF1	-0.0573375646001181	0.067575001195548	-0.848502605781613	0.396158121881971	0.88359483408929	0.0537468318828499	dx_AD
TCF12	CCL3	0.139655745552405	0.106362774468922	1.31301337568258	0.189178441074407	0.905734979740807	0.0429988593577624	dx_AD
TCF12	HIF1A	-0.0180766198512335	0.0525681229629275	-0.343870369196588	0.730943776439672	0.924245099703649	0.0342128433540512	dx_AD
TCF12	HIST	-0.0618046407905327	0.0489994043726768	-1.26133453216008	0.207188344680671	0.827353646636639	0.0823088145667399	dx_AD
TCF12	HSPA1A	-0.0614897546057932	0.0763146237584932	-0.805740126563225	0.420392707387665	0.986734250512015	0.00579979674933194	dx_AD
TCF12	IFI44L	-0.0436347314720314	0.0538699506420299	-0.810001326379295	0.417939413423302	0.853546332547835	0.0687728993603633	dx_AD
TCF12	TMEM163	-0.0201237330907057	0.0555456871618321	-0.362291549874525	0.71713417211959	0.992783872513202	0.00314528644024192	dx_AD
TCF12	FRMD4A	-0.106299518195746	0.0317210157717149	-3.35107548133852	0.000804983574339241	0.0209140924794676	1.67956097591771	dx_AD
TCF12	PICALM	0.00244916693463554	0.0266151713113841	0.0920214604663454	0.92668098894628	0.978189506046508	0.00957700057274197	dx_AD
TCF12	CD163	0.0242556082616049	0.0334887122824294	0.724292055694572	0.468886453172008	0.808047726894991	0.0925629871029001	dx_AD
TCF12	GPNMB	0.18465511063845	0.0572139530817066	3.22744891223905	0.00124899341976235	0.0851903529821687	1.06960958227346	dx_AD
TCF12	MKI67	0.0136724943928429	0.0619950876501781	0.220541576939018	0.825449395658832	0.980811154978917	0.0084146034718262	dx_AD
TCF12	ERN1	-0.13969270587345	0.092560938868659	-1.5091971579034	0.131248406306824	0.555091151332196	0.255635695669813	dx_AD
TCF19	PICALM	0.485142084881279	0.205390495988846	2.36204738951322	0.0181743188031206	0.164068506858412	0.784974774280313	dx_AD
TCF19	MKI67	0.253097239402063	0.220400493988515	1.14835150694014	0.250823483976284	0.913798783374379	0.0391494244967129	dx_AD
TCF19	ERN1	0.389205813832218	0.20573938014551	1.89174193854842	0.0585253726171561	0.437200308530584	0.359319540242274	dx_AD
TCF20	AIF1	0.216622038560373	0.0943927526104725	2.29490117164291	0.0217387886579022	0.460097878627689	0.337149769131232	dx_AD
TCF20	HIF1A	0.259748586059916	0.0906183286246934	2.86640230516384	0.00415166277915417	0.130111991018713	0.885682677356275	dx_AD
TCF20	HIST	0.0608846191347014	0.146902142535409	0.414456985336521	0.678539462819093	0.970348468674797	0.0130722751715951	dx_AD
TCF20	HSPA1A	0.135290391901457	0.0995686724517712	1.3587646452451	0.174221179868068	0.934537904342184	0.0294030791831605	dx_AD
TCF20	IFI44L	0.0329260527652462	0.177453870136283	0.185547110017714	0.852799933251944	0.976584002722878	0.010290394106864	dx_AD
TCF20	TMEM163	0.233622512821743	0.146533635302856	1.59432687477445	0.110862841358082	0.824093190134284	0.084023674622453	dx_AD
TCF20	FRMD4A	0.0124073579509187	0.0489250338184988	0.253599374033083	0.799805080275831	0.937150916719941	0.0281904656532885	dx_AD
TCF20	PICALM	0.0670758489471907	0.0412116368438904	1.627594875721	0.103610816395854	0.420201643646329	0.376542253155352	dx_AD
TCF20	CD163	0.0703698760251067	0.0535385495233956	1.31437770824098	0.188719128331569	0.579485360569846	0.236957531061975	dx_AD
TCF20	GPNMB	0.112824541640075	0.0909733910501537	1.24019276777179	0.214904102775273	0.620051043729241	0.207572557118738	dx_AD
TCF20	MKI67	0.17970806474676	0.177425072189703	1.01286736157907	0.311123520001814	0.926970056612517	0.032934294397019	dx_AD
TCF20	ERN1	0.0234541545054876	0.0854905647711808	0.274347871817945	0.783817298824251	0.947122689821702	0.0235937590524379	dx_AD
TCF25	AIF1	-0.140602587340865	0.0649556191725649	-2.16459467451665	0.0304187392005939	0.527273387207595	0.277964148032389	dx_AD
TCF25	CCL3	-0.216283186992944	0.104461372634864	-2.07046089418088	0.0384092044784361	0.711707620738912	0.147698383860951	dx_AD
TCF25	HIF1A	-0.146284362205058	0.0741513143857938	-1.97278178299	0.0485204295324954	0.361562592962184	0.441816507705697	dx_AD
TCF25	HIST	-0.137972054731088	0.0678158341182712	-2.0345109151126	0.0419001092166488	0.675264520293636	0.170526068353986	dx_AD
TCF25	HSPA1A	-0.0967247473822132	0.0784952983200568	-1.23223619060377	0.217860867951228	0.948903386445103	0.022778003452298	dx_AD
TCF25	IFI44L	-0.0578580296602179	0.0736371025197833	-0.785718444647842	0.432032454945412	0.864540716559265	0.0632145483002909	dx_AD
TCF25	TMEM163	-0.143656061800716	0.0680793346720458	-2.11012728741756	0.0348473934667237	0.661940292689535	0.179181182350184	dx_AD
TCF25	FRMD4A	-0.160841729431518	0.0443019015956728	-3.63058296908927	0.000282781781453233	0.0104192232748178	1.98216465531996	dx_AD
TCF25	PICALM	-0.0789357632053162	0.0376960045488715	-2.09400874575391	0.0362592011768895	0.242767350940792	0.614809720643226	dx_AD
TCF25	CD163	-0.123237395067587	0.0438095798427319	-2.81302389819728	0.00490780035271187	0.130606721455358	0.884034472250393	dx_AD
TCF25	GPNMB	0.0748006105173583	0.0686256944287602	1.08997965179075	0.275722107580851	0.678638516415676	0.168361495424625	dx_AD
TCF25	MKI67	-0.0461672397282588	0.0744175829106083	-0.620380801452739	0.535007109076363	0.96945324266837	0.0134731323725927	dx_AD
TCF25	ERN1	-0.159881399225386	0.100344207491457	-1.5933296322959	0.111086262475348	0.528865022661794	0.276655154794754	dx_AD
TCF3	AIF1	-0.145933083318854	0.0974774699209422	-1.49709551794083	0.134368405843818	0.742310405399172	0.12941445164485	dx_AD
TCF3	HSPA1A	0.0393842181195891	0.105937826617049	0.371767284427666	0.710066123827399	0.993953591304247	0.00263389277673093	dx_AD
TCF3	FRMD4A	-0.10537543731729	0.135362291988245	-0.778469659234501	0.436292186614223	0.762187316498164	0.117938282565545	dx_AD
TCF3	PICALM	-0.112682389263041	0.0862741401104027	-1.30609692682934	0.191519597934121	0.545389684306706	0.263293080716066	dx_AD
TCF3	CD163	0.0847179733945014	0.120858823212965	0.700966393204244	0.48332398846883	0.813890973374976	0.089433768124193	dx_AD
TCF3	GPNMB	-0.134175481628337	0.170074320354958	-0.788922638928103	0.430157223046611	0.782002616541554	0.106791793810155	dx_AD
TCF3	ERN1	-0.0555333700867395	0.0979869325687079	-0.566742611804894	0.570889065552985	0.870187848054327	0.0603869858097918	dx_AD
TCF4	AIF1	0.0412596612126286	0.0686123957238346	0.601344127068512	0.547610804473002	0.927335924829925	0.0327629153996194	dx_AD
TCF4	CCL3	0.137951549773654	0.131897122621765	1.0459026476965	0.295605981814503	0.944442313952695	0.0248245634140542	dx_AD
TCF4	HIF1A	0.0916585367552137	0.0941017783032077	0.974036180909127	0.33003857495668	0.720214375008134	0.142538214644258	dx_AD
TCF4	HIST	0.0357467422186454	0.0614015202360643	0.582180084161002	0.560445386730939	0.948780322281951	0.0228343311604469	dx_AD
TCF4	HSPA1A	0.072431269458071	0.0896816703795986	0.8076485323198	0.419292939732543	0.986734250512015	0.00579979674933194	dx_AD
TCF4	IFI44L	0.0888929110985217	0.0621877727470426	1.42942747700751	0.152881405657034	0.739006880068857	0.131351518354794	dx_AD
TCF4	TMEM163	0.118353774936872	0.0885508486827686	1.33656285284032	0.181365371334934	0.901954838598747	0.0448152072899616	dx_AD
TCF4	FRMD4A	0.0325822194083312	0.0333634097363221	0.976585416953339	0.328774441616673	0.67965856422517	0.167709206283268	dx_AD
TCF4	PICALM	0.106073099558608	0.0298767417599581	3.55035701050811	0.000384709058395907	0.0151054641211656	1.82086592632155	dx_AD
TCF4	CD163	-0.0176321008766474	0.0538477395877645	-0.327443658947086	0.743332349732249	0.927583531119769	0.0326469706930636	dx_AD
TCF4	GPNMB	0.187344241550734	0.0702943421933009	2.66513969268764	0.007695634823322	0.180298851659428	0.74400703933174	dx_AD
TCF4	MKI67	0.0373763200710702	0.0793231520090246	0.471190555650359	0.637504662442262	0.977968877208853	0.00967496593993188	dx_AD
TCF4	ERN1	0.0581603360222732	0.0866536952763897	0.671181255880267	0.502105068034586	0.844697186863165	0.0732989521673477	dx_AD
TCF7	HSPA1A	-0.249848515102415	0.235412691072002	-1.06132135002865	0.288543886278829	0.970015504008354	0.0132213242373995	dx_AD
TCF7	PICALM	-0.102583052983942	0.178651243421241	-0.574208446688848	0.565826754137306	0.834368163412126	0.0786422754326972	dx_AD
TCF7	ERN1	-0.00590092289975441	0.242737721989398	-0.0243098717883336	0.980605438910666	0.994004723805821	0.00261155170135165	dx_AD
TCF7L1	ERN1	-0.138552750226845	0.15399645541246	-0.89971389182789	0.368272528625131	0.769957911247022	0.113533014324604	dx_AD
TCF7L2	AIF1	-0.0284021015456784	0.0770653620532314	-0.368545618796421	0.712466436183858	0.959698123709047	0.0178653542778228	dx_AD
TCF7L2	CCL3	-0.0668121516605934	0.141523897314261	-0.47209095374355	0.636861869205913	0.988913932430203	0.00484150445657656	dx_AD
TCF7L2	HIF1A	-0.063742336263841	0.0855362514616874	-0.745208437061237	0.456145723194906	0.80377234059429	0.0948669428241956	dx_AD
TCF7L2	HIST	-0.109249407428654	0.0716533980273876	-1.52469262360588	0.127335782460927	0.766940608884608	0.115238266080177	dx_AD
TCF7L2	HSPA1A	-0.184458644083062	0.0921246790697249	-2.00227176849598	0.0452555105974247	0.736379823171806	0.132898119686213	dx_AD
TCF7L2	IFI44L	0.0362227186752411	0.0883786577705262	0.409858212254058	0.681909960857909	0.936662430837185	0.0284168988019807	dx_AD
TCF7L2	TMEM163	-0.148543979003623	0.0828697665343105	-1.7924990646875	0.073053058871336	0.760915726693941	0.118663439758281	dx_AD
TCF7L2	FRMD4A	-0.0437570949556116	0.0447928448258844	-0.976876890175231	0.328630104029325	0.67965856422517	0.167709206283268	dx_AD
TCF7L2	PICALM	0.117348717860342	0.038989785065879	3.00972979620338	0.00261480194812448	0.0511663666124619	1.29101542172602	dx_AD
TCF7L2	CD163	-0.0334595887255748	0.0487021188237592	-0.687025319096623	0.492066773391459	0.816721605903613	0.0879259552470562	dx_AD
TCF7L2	GPNMB	0.149288008079995	0.0918840070315718	1.62474420634158	0.104217073785765	0.484363085102534	0.314828963272951	dx_AD
TCF7L2	MKI67	-0.137246325907632	0.101331280242639	-1.35443197380902	0.175598602547737	0.898787060837342	0.046343188419566	dx_AD
TCF7L2	ERN1	-0.12392741680684	0.0967330763249868	-1.2811276299173	0.200148840414911	0.638127120142929	0.195092797646632	dx_AD
TCFL5	AIF1	-0.139933140651891	0.133569653361491	-1.04764171449317	0.294803710711477	0.842671336940198	0.074341778145229	dx_AD
TCFL5	HSPA1A	0.26719799494011	0.156260889523384	1.70994799629707	0.087275489910261	0.842567440253571	0.0743953275393662	dx_AD
TCFL5	PICALM	0.146924327532313	0.118236921663076	1.24262646105574	0.214005514347984	0.571812980362134	0.24274599022381	dx_AD
TCFL5	CD163	-0.0700294808632256	0.168166222274349	-0.416430124409754	0.677095288789591	0.902501362907369	0.0445521335744342	dx_AD
TCFL5	ERN1	0.142356858888727	0.138111697347194	1.03073716146476	0.30266409306224	0.724855560031571	0.139748525471496	dx_AD
TCHH	AIF1	0.0323543246009296	0.304206602809669	0.106356417980751	0.915299570300683	0.991948204104274	0.00351100451818373	dx_AD
TCHH	HSPA1A	0.1417653183382	0.333783605037172	0.424722233802982	0.671039173731034	0.993953591304247	0.00263389277673093	dx_AD
TCHH	PICALM	0.318798474459434	0.265861829057305	1.19911337249816	0.230483865038423	0.588131241822183	0.230525750047718	dx_AD
TCHH	CD163	0.109978576224018	0.315543781131485	0.348536662106455	0.727437185375693	0.921893105458028	0.0353194329605363	dx_AD
TCHH	ERN1	0.287054157500567	0.27196331398032	1.05548852637286	0.291201954234212	0.716278969180681	0.144917800066933	dx_AD
TCHP	AIF1	-0.0153832308553982	0.0756920117790527	-0.203234535505574	0.838951720633468	0.981442689582747	0.00813505553891813	dx_AD
TCHP	CCL3	-0.268980319341184	0.143369113596616	-1.87613853914162	0.0606362588961849	0.777783962382195	0.109141016087921	dx_AD
TCHP	HIF1A	-0.0890565366377026	0.0942361411785967	-0.945035901554185	0.3446405474791	0.733676340463698	0.13449548579334	dx_AD
TCHP	HIST	0.0100923587438284	0.0874678020470053	0.115383701289358	0.908140997160997	0.990109539237612	0.00431675524607996	dx_AD
TCHP	HSPA1A	-0.0256851928783098	0.0908255698848685	-0.282796936048611	0.777332503181822	0.995760211575623	0.00184523118204909	dx_AD
TCHP	IFI44L	0.0177681815363673	0.0889869814556675	0.199671696305591	0.841737351069149	0.975507604773817	0.0107693406226856	dx_AD
TCHP	TMEM163	0.0266835129648417	0.0894871422519805	0.298182647175227	0.765563765265941	0.99661777296319	0.0014713722010694	dx_AD
TCHP	FRMD4A	-0.0427536843700861	0.0621780120767853	-0.687601339156491	0.491703864679615	0.802284928963961	0.0956713660042415	dx_AD
TCHP	PICALM	-0.0372929331750563	0.0483636029224775	-0.771095016118495	0.440650614502267	0.759081939653021	0.119711341339814	dx_AD
TCHP	CD163	0.0467839916790636	0.0580302923242481	0.806199483153642	0.420127836689624	0.775910553366035	0.110188341136857	dx_AD
TCHP	GPNMB	0.185210080717729	0.0929338408305351	1.9929239883183	0.0462697711161503	0.36419823046047	0.438662168654005	dx_AD
TCHP	MKI67	0.0668629861746948	0.116943320193004	0.571755497144633	0.567487630686921	0.977968877208853	0.00967496593993188	dx_AD
TCHP	ERN1	0.0661925980527682	0.0940644107534113	0.703694389010646	0.481623115375001	0.832836293598381	0.0794403572654632	dx_AD
TCIRG1	AIF1	0.167923336647632	0.111258492565706	1.50930803370773	0.13122008264268	0.740193673330012	0.130654631277663	dx_AD
TCIRG1	HIF1A	0.153038805293074	0.175692820863734	0.871058956995005	0.383721962610582	0.759620798891936	0.119403152518046	dx_AD
TCIRG1	HIST	0.0221606690051423	0.128301905005868	0.172722836844307	0.862869292371354	0.983831547713904	0.00707925539084317	dx_AD
TCIRG1	HSPA1A	0.212512542095841	0.113586241958826	1.87093558542834	0.0613540098743845	0.795290953498413	0.0994739576554614	dx_AD
TCIRG1	IFI44L	0.392153195495307	0.173061743602205	2.26597275245706	0.0234530515797887	0.502685264402279	0.298703845391727	dx_AD
TCIRG1	TMEM163	-0.014639388166902	0.153284951517756	-0.095504405500668	0.923914191173752	0.999470404929196	0.000230061141895285	dx_AD
TCIRG1	FRMD4A	0.161812681057894	0.137956919868315	1.17292181655222	0.240827159885182	0.590898118229956	0.228487393069323	dx_AD
TCIRG1	PICALM	0.19492357991351	0.104064784170886	1.87309839218446	0.0610547993520876	0.324185867403606	0.489205921758975	dx_AD
TCIRG1	CD163	0.099398585561735	0.122283008132733	0.812856888946026	0.416300114273599	0.773701657292354	0.111426472869486	dx_AD
TCIRG1	GPNMB	0.114532956977731	0.135039647058577	0.848143189592681	0.396358231197353	0.759183384365183	0.119653305530026	dx_AD
TCIRG1	MKI67	0.0779025854912696	0.20025209887808	0.389022566693292	0.697259452895422	0.977968877208853	0.00967496593993188	dx_AD
TCIRG1	ERN1	0.208699045539634	0.102098216367938	2.04410079787811	0.0409435903566999	0.395575183528813	0.402770961752711	dx_AD
TCN2	CD163	-0.0875151287528655	0.27114153306872	-0.322765486210794	0.746872853176828	0.928678423069673	0.032134644740151	dx_AD
TCN2	ERN1	-0.04719708063634	0.194300668374662	-0.242907453850502	0.808077091147452	0.954053383164605	0.0204273240745395	dx_AD
TCOF1	AIF1	0.126794268851327	0.0975885145608888	1.2992745039911	0.193849740904009	0.783277572571543	0.106084308345513	dx_AD
TCOF1	HIST	-0.0313988994318386	0.153146207552054	-0.205025641403273	0.837552091605096	0.981456603516467	0.00812889858052731	dx_AD
TCOF1	HSPA1A	-0.137321917846167	0.152222088834579	-0.902115579266526	0.366995473796724	0.986734250512015	0.00579979674933194	dx_AD
TCOF1	FRMD4A	-0.0573635831917221	0.145651126983941	-0.393842357279163	0.693697429967049	0.900562358634352	0.0454862094706091	dx_AD
TCOF1	PICALM	-0.0194239668489722	0.0883357727920451	-0.219887891791007	0.82595846649606	0.946449735765313	0.0239024456826605	dx_AD
TCOF1	CD163	0.115023520441361	0.104656438266317	1.09905823613702	0.271742665060078	0.664329030194656	0.177616769118174	dx_AD
TCOF1	GPNMB	0.119841021276631	0.151808778182214	0.78942089325551	0.429866048399359	0.782002616541554	0.106791793810155	dx_AD
TCOF1	ERN1	-0.0771359062396693	0.0992443801226951	-0.777231981743518	0.437021916600491	0.809174424717206	0.0919578522726113	dx_AD
TCP1	AIF1	0.0496619221187204	0.110025568977549	0.451367101122231	0.651724990406235	0.95009962247227	0.0222308544778842	dx_AD
TCP1	CCL3	0.276877430177189	0.204027533338034	1.35705914612248	0.174762418068686	0.896621875813974	0.0473906694079945	dx_AD
TCP1	HIF1A	0.238589837360292	0.183262615938937	1.30190129687874	0.192950129092717	0.602961016072547	0.219710765889496	dx_AD
TCP1	HIST	-0.0332662057939817	0.153997764219078	-0.216017459491535	0.828974138145025	0.980608053159056	0.00850454446922206	dx_AD
TCP1	HSPA1A	0.109632305771941	0.133458330557328	0.821472180223681	0.411377364056772	0.986734250512015	0.00579979674933194	dx_AD
TCP1	IFI44L	0.15857781112304	0.17836928425378	0.889042145268793	0.373980429985538	0.840755305894688	0.0753303832300817	dx_AD
TCP1	TMEM163	-0.0399144622064371	0.155604688199847	-0.256511951331273	0.797555553257497	0.99661777296319	0.0014713722010694	dx_AD
TCP1	FRMD4A	-0.214359448852611	0.142336779657525	-1.50600181743874	0.132066707114122	0.439771964580139	0.356772460323643	dx_AD
TCP1	PICALM	0.168834797361459	0.107367455376157	1.57249509891014	0.115835774913208	0.439106177051944	0.357430453488405	dx_AD
TCP1	CD163	-0.056154959489743	0.130790527062044	-0.429350357026274	0.667668275138777	0.898209746667666	0.0466222366246534	dx_AD
TCP1	GPNMB	0.249241209132467	0.134240345253706	1.85667884466043	0.0633568590629686	0.404106807047797	0.39350383394637	dx_AD
TCP1	MKI67	-0.292911400713559	0.23643126680764	-1.23888606049669	0.215387696637798	0.912996047380054	0.0395311026461474	dx_AD
TCP1	ERN1	-0.0824053293041134	0.206776164936868	-0.398524314102029	0.690243739338423	0.915475052104106	0.038353486295273	dx_AD
TCP10L2	ERN1	-0.583263527482385	0.184832858921373	-3.15562682353197	0.00160153623084262	0.113006210064293	0.946897689945349	dx_AD
TCP11L1	AIF1	0.0770634492209448	0.087351291467894	0.882224497496633	0.377655416821659	0.874324883355828	0.0583271613801701	dx_AD
TCP11L1	HIF1A	0.0962210686340743	0.150222729882804	0.64052270058693	0.5218328357622	0.833959755183942	0.0788549068242003	dx_AD
TCP11L1	HIST	0.0553449352074145	0.134411510658459	0.411757407801526	0.680517242633742	0.970348468674797	0.0130722751715951	dx_AD
TCP11L1	HSPA1A	0.0149234196995627	0.10672706756761	0.139827880964769	0.888795983875001	0.996374927679531	0.00157720938465507	dx_AD
TCP11L1	IFI44L	-0.155341883076984	0.160822806507701	-0.965919488972139	0.334084469439835	0.822470659943443	0.0848795857207672	dx_AD
TCP11L1	TMEM163	0.2053927918598	0.146451265970215	1.40246511697326	0.160776400125096	0.883813449551306	0.0536393937881263	dx_AD
TCP11L1	FRMD4A	-0.10515051165253	0.0501306135398107	-2.09753091429903	0.035946603510295	0.213624023500331	0.670349909476062	dx_AD
TCP11L1	PICALM	0.0704963282617358	0.0417572558757926	1.68824140339653	0.0913648983583226	0.39410476238957	0.404388317057731	dx_AD
TCP11L1	CD163	-0.0537486283731033	0.0517230380563004	-1.0391622455471	0.298729285920833	0.685633684488931	0.163907854112412	dx_AD
TCP11L1	GPNMB	-0.0427312763376539	0.12717319825833	-0.336008505902737	0.736864452238723	0.925460970308662	0.0336418921320386	dx_AD
TCP11L1	MKI67	-0.0598326769756401	0.191845251230293	-0.311879895863653	0.755131801767786	0.977968877208853	0.00967496593993188	dx_AD
TCP11L1	ERN1	0.115251871906628	0.102830450388485	1.12079516788282	0.262375061480227	0.691632483716714	0.160124617527057	dx_AD
TCP11L2	AIF1	0.213632793636915	0.231610194886657	0.922380786137069	0.356329988327626	0.86605196294801	0.062456049617115	dx_AD
TCP11L2	HSPA1A	0.228574292765473	0.189805673065697	1.20425427266527	0.228491314839046	0.950231770665022	0.0221704531908186	dx_AD
TCP11L2	FRMD4A	0.052425838771712	0.175278992523929	0.299099384454499	0.764864215932557	0.927031898078545	0.0329053220354842	dx_AD
TCP11L2	PICALM	0.164624532032061	0.1699261261192	0.968800594657111	0.332644689850719	0.681847308430533	0.166312869523159	dx_AD
TCP11L2	CD163	0.349504830242962	0.235293686721616	1.48539824894016	0.137438359256597	0.503886241122466	0.297667500120457	dx_AD
TCP11L2	GPNMB	-0.0108096015714727	0.199930313307897	-0.054066846555808	0.956881906211546	0.992776940934135	0.00314831867830723	dx_AD
TCP11L2	ERN1	0.0716531159259119	0.140664277630346	0.509390992034314	0.610478189123472	0.887858728776705	0.0516561312862321	dx_AD
TCTA	AIF1	-0.0231832106745156	0.115466570803672	-0.200778550130617	0.840871735905243	0.981442689582747	0.00813505553891813	dx_AD
TCTA	HSPA1A	0.263352259073136	0.115494093198794	2.28022275234321	0.0225944805749594	0.567424511570421	0.246091907507655	dx_AD
TCTA	FRMD4A	0.0858558884726834	0.146708388910059	0.585214581869059	0.558403441256979	0.835286638647181	0.0781644655691339	dx_AD
TCTA	PICALM	0.152181772808797	0.110245162295545	1.38039411108878	0.167465332371641	0.514412938715445	0.288688116401774	dx_AD
TCTA	CD163	0.361595015348279	0.129674454141847	2.78848303423541	0.00529555210410165	0.134731066033202	0.870532253933904	dx_AD
TCTA	GPNMB	0.106927941616906	0.193725687308561	0.551955412327918	0.58097890209957	0.862976509279154	0.0640010258714519	dx_AD
TCTA	ERN1	-0.0564526383728472	0.108135823961925	-0.522053065344234	0.601633383865199	0.884394355874429	0.0533540377129667	dx_AD
TCTN1	AIF1	-0.347625413234082	0.150268823629034	-2.31335685499381	0.0207030271543302	0.453594836305926	0.343331898067106	dx_AD
TCTN1	HSPA1A	-0.155821635016261	0.126781329163238	-1.2290582220954	0.219049977500875	0.949232957877095	0.0226271912557206	dx_AD
TCTN1	PICALM	-0.0542029191771825	0.128752533231205	-0.42098526387709	0.673765842480695	0.887164227146559	0.0519959784302141	dx_AD
TCTN1	CD163	-0.142828844957045	0.177051346940571	-0.806708604171117	0.419834385792267	0.775854607221577	0.11021965657356	dx_AD
TCTN1	ERN1	-0.277626475844715	0.1325548138582	-2.09442771457327	0.0362218960721081	0.388851877635168	0.410215799641547	dx_AD
TCTN3	AIF1	0.261514980884451	0.149249199653944	1.75220357288891	0.079738809516004	0.672775772136941	0.172129656652313	dx_AD
TCTN3	HSPA1A	0.271569814145897	0.170054516929019	1.59695737020176	0.110275210073361	0.890705490318909	0.0502658706798498	dx_AD
TCTN3	FRMD4A	-0.0775905314220191	0.178497952700695	-0.434685833916104	0.663790482303611	0.888780475004979	0.0512054946733287	dx_AD
TCTN3	PICALM	-0.0811498209049537	0.0972650823633263	-0.834316066292164	0.404102900655226	0.736010453598469	0.133116017309389	dx_AD
TCTN3	CD163	-0.128397620228038	0.140941567983574	-0.91099894846496	0.362295927720556	0.735078454196395	0.133666306621568	dx_AD
TCTN3	GPNMB	0.324036080045667	0.194693316110761	1.66434105966597	0.0960442914426451	0.477221336591797	0.321280147237808	dx_AD
TCTN3	ERN1	-0.209368472361642	0.128423014102724	-1.63030336754261	0.103037396203536	0.518152157433577	0.285542689230945	dx_AD
TDG	AIF1	0.0939639447154654	0.102616694619799	0.915678925964317	0.35983532140083	0.868785313381786	0.0610875293426592	dx_AD
TDG	CCL3	-0.193994032122745	0.176445602621347	-1.09945518188434	0.271569572651192	0.929111162113366	0.0319323223849413	dx_AD
TDG	HIF1A	-0.0750087492275071	0.161440080414505	-0.464622843564737	0.642201570532311	0.885272078183162	0.0529232333769096	dx_AD
TDG	HIST	0.0248710433376056	0.120792516355895	0.205898875923134	0.836869903520597	0.981456603516467	0.00812889858052731	dx_AD
TDG	HSPA1A	-0.0473383504487748	0.0966345271688702	-0.489869944373509	0.624225932346023	0.993953591304247	0.00263389277673093	dx_AD
TDG	IFI44L	0.236944190019448	0.173378961251342	1.36662596378091	0.171742574742636	0.749109469296408	0.125454713091605	dx_AD
TDG	TMEM163	0.173490772290288	0.149598381668877	1.1597102211593	0.246166807294384	0.930832387685338	0.0311285141387282	dx_AD
TDG	FRMD4A	-0.051181401302423	0.120081273554208	-0.426223005365763	0.669945355601576	0.891365238199533	0.0499443067009268	dx_AD
TDG	PICALM	-0.0381227948863314	0.080965702218491	-0.470851160945343	0.637747026767636	0.868175379877486	0.0613925342482517	dx_AD
TDG	CD163	-0.0260385582350127	0.0892553248228674	-0.2917311464239	0.770492193185923	0.933920893640158	0.0296899084706941	dx_AD
TDG	GPNMB	-0.0367929979467423	0.134389176240395	-0.273779473734753	0.784254098730792	0.938180957407894	0.027713386328748	dx_AD
TDG	MKI67	0.0294408968756175	0.167426123758364	0.175844104938532	0.860416418736676	0.984786964643744	0.00665770867621128	dx_AD
TDG	ERN1	0.0723526505674075	0.0784174602860132	0.922659957406355	0.356184439416277	0.763003308580588	0.117473578827326	dx_AD
TDP1	AIF1	0.168190803467191	0.122038284941818	1.37818065492625	0.168147518432057	0.769610552519348	0.113728986098227	dx_AD
TDP1	HSPA1A	0.00906222447052141	0.120261372667581	0.0753544074003768	0.939932733645393	0.996672240610588	0.00144763757283962	dx_AD
TDP1	FRMD4A	0.206973135867007	0.157999813175963	1.30995810505486	0.190210008767936	0.526830928088753	0.278328737309328	dx_AD
TDP1	PICALM	0.00177077095593425	0.107457064789764	0.0164788695782702	0.986852359433893	0.995616339878233	0.00190798444118695	dx_AD
TDP1	CD163	-0.0104387345792647	0.135708377259156	-0.0769203404394879	0.9386869161548	0.987262850853513	0.00556720449600671	dx_AD
TDP1	MKI67	-0.139795288303261	0.202870229370086	-0.68908724921013	0.490768363544074	0.959371465671395	0.0180132027825114	dx_AD
TDP1	ERN1	0.159561407048915	0.118778563986383	1.34335187843496	0.179158061003991	0.61576812677318	0.210582794687083	dx_AD
TDP2	AIF1	0.0528131726003549	0.0836092605988929	0.631666542940989	0.527604794625901	0.922948986784274	0.0348223026256062	dx_AD
TDP2	HIF1A	0.28249428730022	0.216576598088649	1.30436201230102	0.192110180931069	0.601910144966493	0.22046833674526	dx_AD
TDP2	HIST	0.270422134241158	0.140426729541536	1.92571695662235	0.0541397254356026	0.693677238928342	0.158842555421177	dx_AD
TDP2	HSPA1A	0.160885119433407	0.114821895965138	1.40117107526472	0.161162921602014	0.927196399264149	0.0328282636091145	dx_AD
TDP2	IFI44L	0.458057928227871	0.184344353045566	2.48479500814787	0.012962605445912	0.482935171741863	0.316111164164433	dx_AD
TDP2	TMEM163	-0.0190703878172229	0.161896342468025	-0.117793815020802	0.906231030327563	0.999470404929196	0.000230061141895285	dx_AD
TDP2	FRMD4A	0.187771659981795	0.13586892064267	1.38200597379902	0.166969866874423	0.492166451230571	0.307887993522314	dx_AD
TDP2	PICALM	0.170786480191053	0.0708731448555606	2.40974886240924	0.0159635047693101	0.152912040215051	0.815558317118172	dx_AD
TDP2	CD163	0.09329067671987	0.0861839764704679	1.08245964668197	0.279048336898282	0.671169193235102	0.173167985902612	dx_AD
TDP2	GPNMB	-0.0143293015989654	0.133772781712706	-0.107116719974765	0.914696382862693	0.978840819470238	0.00928792806050679	dx_AD
TDP2	ERN1	-0.219548551045337	0.109850392028715	-1.99861417870905	0.0456501150812855	0.410428351604183	0.386762646629274	dx_AD
TDRD10	AIF1	-0.274808285127168	0.256512917336141	-1.07132337810128	0.284024051651823	0.83520035286682	0.0782093308551266	dx_AD
TDRD10	HSPA1A	-0.457346581694841	0.240588975976383	-1.90094570974747	0.057309124053252	0.77917262889384	0.108366311942011	dx_AD
TDRD10	PICALM	-0.163726104826698	0.25838018838298	-0.633663539961577	0.526300424081637	0.811022856173902	0.0909669063679679	dx_AD
TDRD10	CD163	-0.487702205508228	0.270031562649107	-1.80609333488164	0.0709037617606665	0.385125945844887	0.414397222074001	dx_AD
TDRD10	ERN1	-0.198618742369696	0.249315771044927	-0.796655348104331	0.425651223215755	0.802171265512726	0.0957328988898609	dx_AD
TDRD3	AIF1	0.157221609647828	0.103516010447253	1.5188144227017	0.128809214493242	0.737445963826407	0.132269797006458	dx_AD
TDRD3	CCL3	0.168357486649416	0.130302002236311	1.29205602185674	0.196337744410687	0.905734979740807	0.0429988593577624	dx_AD
TDRD3	HIF1A	0.0881249523049289	0.0778403950064547	1.1321236524766	0.25758245219857	0.668066646035163	0.175180210336515	dx_AD
TDRD3	HIST	-0.0645257309917422	0.0654519427518619	-0.985848979859449	0.324207226402693	0.885328554143944	0.0528955284301379	dx_AD
TDRD3	HSPA1A	-0.150525524844255	0.0919679997548486	-1.63671630616626	0.101689760236149	0.876736683081722	0.0571308219768811	dx_AD
TDRD3	IFI44L	0.118610729729047	0.0849397729204638	1.39640978131779	0.162591131283205	0.74227854904679	0.129433089851761	dx_AD
TDRD3	TMEM163	0.00326381128260452	0.0733928912654443	0.0444704006931694	0.964529445451895	0.999470404929196	0.000230061141895285	dx_AD
TDRD3	FRMD4A	-0.112705004461241	0.0443218829280308	-2.54287491901572	0.0109944578863013	0.10255589830421	0.989039356969854	dx_AD
TDRD3	PICALM	-0.0258939185631998	0.0338083327213884	-0.765903446839256	0.443733754848871	0.760412082053668	0.118950991323227	dx_AD
TDRD3	CD163	0.0238933317335802	0.046813889339342	0.510389802487538	0.609778399653854	0.8749422326137	0.0580206199894534	dx_AD
TDRD3	GPNMB	-0.0953457988842215	0.0888207021363455	-1.07346369248308	0.283063120529639	0.685502406775951	0.163991016078437	dx_AD
TDRD3	MKI67	-0.0533990430983155	0.0843748607224052	-0.632878592522947	0.526812928467465	0.966027770482179	0.0150103887047804	dx_AD
TDRD3	ERN1	-0.0193954414207962	0.0873980251710971	-0.221920820096635	0.824375522526718	0.95748057779842	0.0188700268011386	dx_AD
TDRD6	PICALM	0.0164956782157732	0.280069834850508	0.0588984466127104	0.953032995329033	0.988107618640106	0.00519575213682828	dx_AD
TDRD7	AIF1	0.159080866256939	0.102063898548178	1.55863991597231	0.119081630001498	0.726254652890706	0.13891107220122	dx_AD
TDRD7	HIF1A	0.0623991880753687	0.10264049965311	0.607939247044363	0.543227768228724	0.844299097236164	0.0735036750943767	dx_AD
TDRD7	HIST	0.12635936732948	0.132748426444289	0.951870923927748	0.341162447167271	0.890337521420599	0.0504453238017212	dx_AD
TDRD7	HSPA1A	-0.0776830330415379	0.107200723322058	-0.724650269459081	0.468666611123343	0.988277350339543	0.00512115782265614	dx_AD
TDRD7	IFI44L	0.0742536140095768	0.090427851302557	0.821136551847685	0.411568491937963	0.853524645876224	0.0687839339358801	dx_AD
TDRD7	TMEM163	-0.0528319799278627	0.146634472859867	-0.360297131346135	0.718624944327971	0.992783872513202	0.00314528644024192	dx_AD
TDRD7	FRMD4A	0.0969654773630684	0.0492121370442869	1.97035697262664	0.0487974731751643	0.254702071833794	0.593967522322115	dx_AD
TDRD7	PICALM	0.166216507926641	0.0431389463870892	3.85304978093732	0.000116655661523758	0.006485807890432	2.18803591927096	dx_AD
TDRD7	CD163	0.100554274675462	0.0597060789415928	1.68415472022253	0.0921517714175277	0.431339570843415	0.365180698101147	dx_AD
TDRD7	GPNMB	0.111757865550886	0.0931727965459673	1.19946883311322	0.230345696597026	0.639980649150858	0.193833157413074	dx_AD
TDRD7	MKI67	0.143961305525547	0.16873907784756	0.853159252509385	0.393570996506437	0.943735835894498	0.0251495534438382	dx_AD
TDRD7	ERN1	-0.0503278653387262	0.107627032526579	-0.467613611164997	0.640060929500737	0.897715988147645	0.0468610400471823	dx_AD
TEAD1	HSPA1A	0.0805640226398586	0.205365437157778	0.392295917730123	0.694839579581061	0.993953591304247	0.00263389277673093	dx_AD
TEAD1	PICALM	0.0906474768489716	0.238519417827366	0.380042336488427	0.703913988700641	0.897856604721218	0.0467930182892935	dx_AD
TEAD1	ERN1	0.0377828241775191	0.194195070124892	0.194561191245586	0.845736487286434	0.964424482458364	0.0157317733447576	dx_AD
TEC	AIF1	0.150865007488974	0.126906668379316	1.18878707805998	0.234523464193434	0.811703696453521	0.0906024762754578	dx_AD
TEC	HIF1A	0.347474942374656	0.111244568512977	3.12352276627442	0.00178700039979806	0.0810957800479786	1.09100174442707	dx_AD
TEC	HIST	-0.0996640151774484	0.151059284990197	-0.65976755539334	0.509403006905276	0.935407489907159	0.0289991569715318	dx_AD
TEC	HSPA1A	0.100493882528168	0.114226596119464	0.879776566422993	0.378980361664956	0.986734250512015	0.00579979674933194	dx_AD
TEC	TMEM163	-0.377419589875653	0.199053313088404	-1.89607288630274	0.0579504073099681	0.748783633461235	0.125643656758137	dx_AD
TEC	FRMD4A	-0.0461896937486577	0.150825313494726	-0.306246296980332	0.759417124747452	0.924994021518084	0.0338610742124237	dx_AD
TEC	PICALM	0.117027248340436	0.098404928081386	1.18924174451556	0.234344552008006	0.59129961198294	0.228192405989433	dx_AD
TEC	CD163	-0.15673182536143	0.0706183068508286	-2.21942202172171	0.0264580268416658	0.257382128761205	0.589421611471421	dx_AD
TEC	GPNMB	-0.0238659130141605	0.167642757141707	-0.142361730509997	0.886794289080883	0.972435883376487	0.0121390238467303	dx_AD
TEC	ERN1	-0.212643445536136	0.113699403979159	-1.87022480412574	0.0614526066302033	0.439644973113227	0.356897888186919	dx_AD
TECPR1	AIF1	0.0825495087674462	0.104836785151764	0.787409768889284	0.431042029958446	0.897472361235733	0.0469789171759775	dx_AD
TECPR1	HIST	0.140917801097302	0.168377339854906	0.836916661224923	0.402639414381871	0.914399503995804	0.0388640181901412	dx_AD
TECPR1	HSPA1A	0.00295318747593498	0.11685220351739	0.0252728437037603	0.979837334595643	0.998587067351186	0.000614062769579526	dx_AD
TECPR1	FRMD4A	-0.100115459605042	0.130425957942416	-0.767603789801133	0.44272261018963	0.768954248595917	0.114099499175712	dx_AD
TECPR1	PICALM	0.0514594818951908	0.0828705261229122	0.620962413329764	0.534624353974521	0.815856549604513	0.0883861956479549	dx_AD
TECPR1	CD163	0.140591205934273	0.12463313806135	1.12804032796693	0.259302888074514	0.655877473750887	0.183177284776705	dx_AD
TECPR1	GPNMB	0.246066067208515	0.165633539925305	1.48560531471756	0.137383548449429	0.540327711849677	0.267342758178424	dx_AD
TECPR1	ERN1	0.130457561560266	0.0922374386931023	1.41436669760889	0.157254262847266	0.589591096311281	0.22944908358197	dx_AD
TECPR2	AIF1	0.0654037963415464	0.0970666293489578	0.673803105971853	0.500436499933447	0.916001680763418	0.038103729448298	dx_AD
TECPR2	HIF1A	0.438322755993887	0.211333493348056	2.07408087118492	0.0380718007931039	0.329840237780254	0.481696365125764	dx_AD
TECPR2	HIST	0.277077398763529	0.162493837559817	1.70515634884635	0.0881652686597493	0.731323117387475	0.13589069815358	dx_AD
TECPR2	HSPA1A	-0.0823929611413687	0.108770128419202	-0.757496220137063	0.44875262957525	0.986734250512015	0.00579979674933194	dx_AD
TECPR2	TMEM163	0.0487893207634578	0.161023729972754	0.30299460068223	0.761893976345662	0.99661777296319	0.0014713722010694	dx_AD
TECPR2	FRMD4A	-0.16282313260297	0.0529069908294163	-3.07753531339454	0.00208720106908115	0.0385395258905963	1.4140936322951	dx_AD
TECPR2	PICALM	0.055829576245361	0.0435116417682401	1.28309514365675	0.199458744972332	0.552872365995058	0.257375116691364	dx_AD
TECPR2	CD163	0.0211851611179284	0.0570860467228034	0.371109269850102	0.710556146921285	0.917487367950434	0.0373999064406551	dx_AD
TECPR2	GPNMB	-0.00458199890882138	0.148381786790878	-0.0308797933217979	0.97536540483077	0.996396888892762	0.00156763715602024	dx_AD
TECPR2	ERN1	-0.110615031947563	0.090848867409613	-1.21757194229874	0.223386682068602	0.662298746864991	0.178946066680628	dx_AD
TECR	AIF1	-0.0350317074230046	0.0916727393803165	-0.382138765131377	0.702358439390065	0.959021500795513	0.0181716560491758	dx_AD
TECR	CCL3	0.31700886475156	0.246595933048734	1.28553971199886	0.198603748775746	0.905734979740807	0.0429988593577624	dx_AD
TECR	HIF1A	-0.0686287625900839	0.183958281391837	-0.373066991444123	0.709098585082498	0.914852371277465	0.0386489819032999	dx_AD
TECR	HIST	-0.0234351299652262	0.116039511089557	-0.201958192904996	0.839949407895481	0.981456603516467	0.00812889858052731	dx_AD
TECR	HSPA1A	0.0180409815639445	0.0945134647011412	0.190882660169019	0.848617525565299	0.996374927679531	0.00157720938465507	dx_AD
TECR	IFI44L	-0.0774359529195787	0.154099844185575	-0.502505069546511	0.615312287247803	0.913833217317679	0.0391330596359955	dx_AD
TECR	TMEM163	-0.192134331998492	0.174944296409718	-1.09826005157959	0.27209095055855	0.942308575758381	0.0258068564382422	dx_AD
TECR	FRMD4A	-0.20600598097429	0.142108524389738	-1.44963844962115	0.14715936799792	0.462929080345324	0.334485536787249	dx_AD
TECR	PICALM	-0.0999199431358418	0.0957120571959037	-1.04396401104748	0.296502040651489	0.653798211718273	0.184556271644834	dx_AD
TECR	CD163	-0.201529439045108	0.119731521184753	-1.68317780523423	0.0923406760529887	0.431687962780573	0.3648300610747	dx_AD
TECR	GPNMB	0.0338860709229651	0.116275250705505	0.291429781637622	0.770722640094858	0.934717405865832	0.0293196700083651	dx_AD
TECR	MKI67	-0.0631192793210229	0.169605657681475	-0.372153147388296	0.709778827632068	0.977968877208853	0.00967496593993188	dx_AD
TECR	ERN1	-0.213528101279335	0.103220227348594	-2.06866528745583	0.0385775067582387	0.392275455660211	0.406408864454717	dx_AD
TEF	PICALM	-0.234018266407626	0.187039019758241	-1.25117350759274	0.210871181513444	0.568600044994424	0.245193110279011	dx_AD
TEF	ERN1	-0.337644789023905	0.179938748942313	-1.87644290631447	0.0605944875754594	0.438223108218885	0.358304725115472	dx_AD
TELO2	AIF1	-0.0410332126054342	0.133123846053338	-0.308233376828624	0.757904756969165	0.969916652440273	0.0132655842291103	dx_AD
TELO2	HSPA1A	0.00436147073520443	0.122487765369697	0.0356073990087132	0.971595408508801	0.997489027409801	0.00109187294606181	dx_AD
TELO2	FRMD4A	-0.16104387303832	0.14522988100936	-1.10888938226109	0.267477904816517	0.618418681244348	0.208717399686768	dx_AD
TELO2	PICALM	-0.0240797566655457	0.103701611103912	-0.232202339088224	0.81638086107526	0.943525086689269	0.0252465482114211	dx_AD
TELO2	CD163	0.00513708056018381	0.124892712775481	0.0411319479417402	0.967190705372824	0.993861272639201	0.00267423203323063	dx_AD
TELO2	ERN1	-0.0131703892073132	0.120793229236768	-0.109032511925795	0.91317670326218	0.980626524654639	0.00849636383780221	dx_AD
TEN1	AIF1	-0.185161404150342	0.132089425018387	-1.40178825159218	0.160978487762789	0.76380975112016	0.117014801539232	dx_AD
TEN1	HSPA1A	-0.065731484190533	0.114997727583483	-0.571589418084938	0.567600166092162	0.993953591304247	0.00263389277673093	dx_AD
TEN1	PICALM	0.174498666386952	0.110079893925093	1.58520016839492	0.112920862279973	0.432740329228964	0.363772628846968	dx_AD
TEN1	CD163	0.0851029431621813	0.160397982819886	0.530573649780529	0.595714259542973	0.868795369067834	0.0610825026650415	dx_AD
TEN1	ERN1	-0.214052216533773	0.112587974353645	-1.90119964199217	0.0572758679777189	0.437200308530584	0.359319540242274	dx_AD
TENM2	HIF1A	0.0507489572552427	0.120691795534637	0.420483903072584	0.674131986171591	0.901428844029908	0.045068549434993	dx_AD
TENM2	HSPA1A	0.192550928281616	0.227317061962673	0.84705884643729	0.396962322038943	0.986734250512015	0.00579979674933194	dx_AD
TENM2	TMEM163	0.116598979808868	0.134596373993107	0.866286188473693	0.386333238463527	0.955145302114373	0.0199305560535564	dx_AD
TENM2	FRMD4A	-0.0125178669748482	0.0734258356268691	-0.170483139455992	0.864630193026379	0.960357953503951	0.0175668625268749	dx_AD
TENM2	PICALM	0.0137157743121126	0.0679190583687711	0.201942939751047	0.839961332488762	0.951822215451141	0.021444163021974	dx_AD
TENM2	CD163	0.0217857767043785	0.0728861836263031	0.298901322863563	0.765015337725545	0.932387340388998	0.0304036318015317	dx_AD
TENM2	ERN1	-0.357847880927174	0.212760231656593	-1.68193030314406	0.0925823557290132	0.505435348979905	0.29633438780181	dx_AD
TENM3	FRMD4A	-0.173283422404451	0.105877671393828	-1.63663801936006	0.101706126656002	0.38563036961961	0.413828771348956	dx_AD
TENM3	PICALM	-0.553574798639424	0.318489563979836	-1.73812539325298	0.0821887214009441	0.375411218375677	0.425492753542441	dx_AD
TENM3	ERN1	-0.633277856529286	0.277754060174648	-2.27999495716135	0.0226079875653983	0.324668520548045	0.488559817980203	dx_AD
TENM4	AIF1	0.162497736135314	0.0896518389287681	1.81254214165562	0.069902468559718	0.656086157722179	0.183039125004919	dx_AD
TENM4	CCL3	-0.0727903898145545	0.168055140379424	-0.433133968114354	0.664917446668236	0.988913932430203	0.00484150445657656	dx_AD
TENM4	HIF1A	0.089964642166202	0.128124416808983	0.702166256883944	0.482575486232391	0.816505076586288	0.0880411107110754	dx_AD
TENM4	HIST	-0.0284478464672988	0.0744395689790178	-0.382160279236939	0.702342482378784	0.971990135055939	0.0123381428026461	dx_AD
TENM4	HSPA1A	-0.000789255788101297	0.112242376299991	-0.00703170953893429	0.994389553757568	0.999841473520802	6.88526327781779e-05	dx_AD
TENM4	IFI44L	-0.0259623827830402	0.0841091961145884	-0.308674722650656	0.75756897386282	0.960678835586406	0.0174217769982277	dx_AD
TENM4	TMEM163	-0.0819532093420484	0.0907933885056949	-0.902634109056388	0.366720117482924	0.950831273484156	0.0218965424694806	dx_AD
TENM4	FRMD4A	0.0124855918295031	0.0480471106359204	0.259861449819809	0.794970648521702	0.93542119809696	0.0289927925286243	dx_AD
TENM4	PICALM	0.178825315244791	0.0437551134864751	4.08695809462514	4.37066025892738e-05	0.0030823421477053	2.51111915516562	dx_AD
TENM4	CD163	0.256449254367954	0.0929617695603123	2.75865289119279	0.00580401478160832	0.140341986664425	0.852812379942801	dx_AD
TENM4	GPNMB	0.133292724494781	0.114474558302869	1.16438732300783	0.244267082658256	0.649474140596765	0.187438136076258	dx_AD
TENM4	MKI67	0.0513764957635295	0.107000185168176	0.480153335087966	0.631118365822102	0.977968877208853	0.00967496593993188	dx_AD
TENM4	ERN1	0.167798311866762	0.135276672646148	1.24040833193527	0.214824400787274	0.654667382522478	0.183979296382695	dx_AD
TENT2	AIF1	-0.0121559243752621	0.0617735797166731	-0.196781932195216	0.843998190681591	0.981962374805331	0.0079051524650602	dx_AD
TENT2	CCL3	0.0559277162142845	0.0969571051302734	0.576829476696308	0.564054655010197	0.988913932430203	0.00484150445657656	dx_AD
TENT2	HIF1A	-0.0123237756193682	0.0598504891751948	-0.205909354947692	0.836861717842996	0.957827428447324	0.0187127306127246	dx_AD
TENT2	HIST	-0.044689040200859	0.0534602822488288	-0.835929746739003	0.403194426607886	0.914399503995804	0.0388640181901412	dx_AD
TENT2	HSPA1A	-0.1095889474616	0.0701969483300217	-1.56116398317463	0.118485064628207	0.895765047282597	0.0478058877145603	dx_AD
TENT2	IFI44L	-0.0531534057005957	0.0560828872650071	-0.947765143571001	0.343249029028291	0.827712490554649	0.082120491052173	dx_AD
TENT2	TMEM163	0.0151472868757377	0.0551540327674662	0.274636071302344	0.783595850642994	0.99661777296319	0.0014713722010694	dx_AD
TENT2	FRMD4A	-0.11030937241127	0.0340052880114702	-3.24388878500489	0.00117909774550173	0.0264758069945623	1.57715079352665	dx_AD
TENT2	PICALM	-0.00133376001779846	0.0275963616066157	-0.0483310096023209	0.961452441334431	0.989823402778532	0.00444228221063271	dx_AD
TENT2	CD163	-0.050861748100194	0.0345787495390846	-1.4708961075271	0.141319215507656	0.511433081210006	0.291211183774881	dx_AD
TENT2	GPNMB	-0.0565061191433745	0.055094604251327	-1.02561983902468	0.305070812369617	0.700718191394681	0.154456607610213	dx_AD
TENT2	MKI67	-0.0607151982612102	0.0617267773385806	-0.983611989464123	0.32530632783502	0.930105315407442	0.0314678736925456	dx_AD
TENT2	ERN1	0.0553062506222505	0.0745452582351473	0.741915071885473	0.458138793458367	0.819748892248991	0.0863191615332241	dx_AD
TENT4A	AIF1	0.00670658919011258	0.108259970105382	0.0619489288938864	0.950603502670353	0.995693997711921	0.00187411089769387	dx_AD
TENT4A	HIF1A	0.00864275981031011	0.093447668923062	0.0924876983012377	0.926310564661642	0.982521861405548	0.00765777766279525	dx_AD
TENT4A	HIST	-0.0786261486379667	0.141439926002631	-0.555897834933143	0.578280698400277	0.952607696484921	0.0210859139776632	dx_AD
TENT4A	HSPA1A	-0.0537481371137457	0.100081847093481	-0.537041818018629	0.591238728539421	0.993953591304247	0.00263389277673093	dx_AD
TENT4A	IFI44L	-0.348447177774098	0.174351047279366	-1.99853791079198	0.0456583741175897	0.56054909305176	0.25138634576694	dx_AD
TENT4A	TMEM163	-0.0329268314022353	0.0906981236889492	-0.36303762484832	0.716576778358577	0.992783872513202	0.00314528644024192	dx_AD
TENT4A	FRMD4A	-0.0721021534660097	0.0520831292777999	-1.38436677031122	0.16624617845796	0.490950887001688	0.308961950995128	dx_AD
TENT4A	PICALM	0.00896135504986064	0.0428428724795588	0.209167932288767	0.834317145032809	0.950797278857113	0.021912069875106	dx_AD
TENT4A	CD163	-0.0778373650228076	0.0479252877589548	-1.62413975299009	0.10434598543731	0.454399263128725	0.342562381565057	dx_AD
TENT4A	GPNMB	0.0421791444862472	0.0921834461995309	0.457556602895388	0.647271027735241	0.892481817744123	0.049400622872723	dx_AD
TENT4A	MKI67	-0.0310013846489001	0.105489541405791	-0.293881120685185	0.768848744935973	0.977968877208853	0.00967496593993188	dx_AD
TENT4A	ERN1	-0.141729662729565	0.0937958392876295	-1.51104424040542	0.130777179644933	0.554789292192188	0.255871929694505	dx_AD
TENT4B	AIF1	0.113771567563991	0.102322352252507	1.11189358981144	0.266183905158651	0.827955751510919	0.0819928726210805	dx_AD
TENT4B	HIF1A	-0.00939104882628993	0.103686524205325	-0.0905715462859317	0.927833041756568	0.982521861405548	0.00765777766279525	dx_AD
TENT4B	HIST	0.212970768454254	0.131917042069486	1.61442953172096	0.106434290397892	0.742296324026727	0.12942269013957	dx_AD
TENT4B	HSPA1A	0.0700067901548177	0.13241019377437	0.52871148481295	0.597005608907598	0.993953591304247	0.00263389277673093	dx_AD
TENT4B	IFI44L	0.126135933561143	0.15086372209689	0.836091883508837	0.403103214117581	0.850786154171514	0.0701795864889117	dx_AD
TENT4B	TMEM163	0.120602143582859	0.0903528217839965	1.3347911133443	0.181944722825001	0.901954838598747	0.0448152072899616	dx_AD
TENT4B	FRMD4A	-0.0252350716332635	0.051776967212531	-0.487380257898847	0.625988881380826	0.868732387001023	0.0611139873581539	dx_AD
TENT4B	PICALM	0.0245182358422873	0.0408478872852143	0.600232655145475	0.548351193486271	0.824213179967635	0.0839604449661876	dx_AD
TENT4B	CD163	0.0144720757191815	0.0573260063806706	0.252452187635056	0.800691566145787	0.944130964359069	0.0249677587173365	dx_AD
TENT4B	GPNMB	0.0325742213444402	0.118697417831158	0.274430749544828	0.783753615021793	0.938180957407894	0.027713386328748	dx_AD
TENT4B	MKI67	-0.00700037463791459	0.207147932934553	-0.0337940839608875	0.973041353568032	0.998518686339528	0.000643803303836901	dx_AD
TENT4B	ERN1	-0.129612233771042	0.108592940841381	-1.1935603987405	0.23264997264217	0.668952231310436	0.174604893321824	dx_AD
TENT5A	AIF1	0.13157790585935	0.148758374511378	0.884507553215339	0.376422286879725	0.874324883355828	0.0583271613801701	dx_AD
TENT5A	HIF1A	0.612547918478602	0.225463331006012	2.71684054229762	0.00659083529925711	0.156047428112362	0.806743384741767	dx_AD
TENT5A	HIST	-0.0328507794997579	0.191942046894426	-0.171149469494961	0.864106238642818	0.983831547713904	0.00707925539084317	dx_AD
TENT5A	HSPA1A	0.107704734086399	0.142708960862533	0.754715985845817	0.450419412692205	0.986734250512015	0.00579979674933194	dx_AD
TENT5A	IFI44L	-0.109544915141625	0.202524820902979	-0.540896244979787	0.588579099252001	0.910735387590036	0.0406077881232957	dx_AD
TENT5A	FRMD4A	-0.116892705028388	0.0839168170129869	-1.39295923259694	0.163632118955285	0.486039558904925	0.313328381941516	dx_AD
TENT5A	PICALM	-0.07091436569786	0.0746101707495096	-0.95046513076538	0.341875963467597	0.688997434621694	0.161782395119539	dx_AD
TENT5A	CD163	-0.203553383542283	0.10622365679293	-1.91627166384495	0.0553305257046338	0.354566787987198	0.450301946877811	dx_AD
TENT5A	GPNMB	0.169087804739465	0.199613003792598	0.847078103764979	0.396951588881311	0.759183384365183	0.119653305530026	dx_AD
TENT5A	ERN1	-0.236569367369626	0.168078681904213	-1.40749180496575	0.159281605607001	0.592300349098634	0.227458011388154	dx_AD
TENT5B	HSPA1A	0.653924565285926	0.309434368857769	2.11329002560314	0.0345759519223654	0.670924995370042	0.173326028143402	dx_AD
TENT5B	ERN1	0.0222659881108784	0.25631438790848	0.0868698331473641	0.930774978507928	0.983938094626279	0.00703222474746113	dx_AD
TENT5C	HSPA1A	0.238959942556669	0.182163205391564	1.31179039171505	0.189590867722301	0.946239060172369	0.0239991285055961	dx_AD
TENT5C	PICALM	0.251753234513742	0.308785922002155	0.815300234160237	0.414900474776966	0.742701693252982	0.129185585954352	dx_AD
TENT5C	ERN1	-0.217420610143162	0.191944516458451	-1.13272634277222	0.257329191617635	0.687999309868232	0.162411997404851	dx_AD
TEP1	AIF1	0.00909630517606175	0.0922616266979485	0.0985925080840138	0.921461818721491	0.992709853485103	0.00317766735895565	dx_AD
TEP1	HIF1A	-0.0359614468129035	0.189243607544722	-0.190027273731849	0.849287758563797	0.96063018127108	0.0174437727318509	dx_AD
TEP1	HIST	0.140812415815803	0.125336902718414	1.12347132218639	0.261237373611515	0.858194427762718	0.0664143096585786	dx_AD
TEP1	HSPA1A	0.00838106143098116	0.0887963535979254	0.0943851981685088	0.924803173462382	0.996672240610588	0.00144763757283962	dx_AD
TEP1	IFI44L	0.098652052705579	0.15005789075614	0.657426625207594	0.510906636357083	0.892619919818062	0.0493334256172293	dx_AD
TEP1	TMEM163	-0.173267760841476	0.163415207829944	-1.06029153064986	0.289011991080672	0.942308575758381	0.0258068564382422	dx_AD
TEP1	FRMD4A	-0.0956924482084503	0.0478089765379245	-2.00155818296052	0.0453322702570903	0.243675983225447	0.613187272894282	dx_AD
TEP1	PICALM	0.0465475048310541	0.0406914697669101	1.14391308787047	0.252659682713201	0.611469220742024	0.213625398968368	dx_AD
TEP1	CD163	-0.0591534255000786	0.0543601952376661	-1.08817536878696	0.276517696265859	0.668683996025813	0.174779070879435	dx_AD
TEP1	GPNMB	0.195689309379928	0.120282118147175	1.62691938248448	0.103754220843218	0.484363085102534	0.314828963272951	dx_AD
TEP1	MKI67	0.0917520579844702	0.176957248291043	0.518498444514489	0.60411054507749	0.977968877208853	0.00967496593993188	dx_AD
TEP1	ERN1	-0.0564952309665889	0.0806570946733467	-0.70043721752425	0.483654300450354	0.834898457063189	0.0783663415448838	dx_AD
TEPSIN	AIF1	0.0714862411343002	0.114908225641738	0.622115960237525	0.53386562102118	0.924622107162872	0.0340357270518764	dx_AD
TEPSIN	HSPA1A	0.16415270559629	0.121964095410566	1.34591008151788	0.178331517128442	0.941000559885659	0.0264101181719143	dx_AD
TEPSIN	PICALM	0.249990677461898	0.0875435249510495	2.85561585053472	0.00429534490978382	0.0704141720936168	1.15233992263877	dx_AD
TEPSIN	CD163	0.0104058051198326	0.12861106176613	0.0809090989292566	0.935514243792959	0.987185435406714	0.00560126069450053	dx_AD
TEPSIN	ERN1	0.165037028969986	0.13396064066579	1.23198148463419	0.217956000614627	0.657606455724502	0.182033931976878	dx_AD
TERF1	AIF1	0.00631368557214262	0.081447246050164	0.0775187115381897	0.938210906406902	0.994483578019213	0.00240238401719534	dx_AD
TERF1	HIF1A	-0.0821841674923989	0.159296228313989	-0.51592036021346	0.605910033231717	0.874435767867929	0.0582720863397238	dx_AD
TERF1	HIST	0.22454416360089	0.139343697571836	1.61144111656094	0.107083611619251	0.74263685377315	0.129223502466214	dx_AD
TERF1	HSPA1A	-0.0191933614473339	0.105244195614153	-0.182369786146693	0.855292535335074	0.996374927679531	0.00157720938465507	dx_AD
TERF1	IFI44L	0.135368846867953	0.151143143902857	0.895633393433696	0.370448594636619	0.839348104497296	0.0760578860027595	dx_AD
TERF1	TMEM163	0.0282901478514255	0.144980413525156	0.195130826044421	0.845290530702208	0.999470404929196	0.000230061141895285	dx_AD
TERF1	FRMD4A	-0.0379708107303914	0.0537373042963534	-0.706600586456438	0.479814724396583	0.795373856024275	0.0994286883952945	dx_AD
TERF1	PICALM	-0.0523345422550396	0.0450474814665934	-1.16176399992195	0.245331340952106	0.60373394299583	0.219154406652092	dx_AD
TERF1	CD163	-0.109300880942929	0.0894603612965308	-1.22178000802651	0.22179083071163	0.617523164524963	0.209346746510928	dx_AD
TERF1	GPNMB	-0.102295375125458	0.138527044465645	-0.738450571294963	0.460240693272343	0.799943681071757	0.0969405878339859	dx_AD
TERF1	MKI67	0.0376775669658853	0.196566746921729	0.191678234268628	0.847994256377187	0.984786964643744	0.00665770867621128	dx_AD
TERF1	ERN1	-0.101763555852619	0.110952438487867	-0.917181787435406	0.359047388803216	0.764636613040782	0.11654491052719	dx_AD
TERF2	AIF1	-0.0619161050515515	0.0927425981386914	-0.667612362540884	0.50438106428571	0.916738969048745	0.0377543071214725	dx_AD
TERF2	HIF1A	-0.139587682125196	0.202137073367506	-0.690559528738261	0.489842388185096	0.81970945519984	0.0863400553764363	dx_AD
TERF2	HIST	0.0966093268827315	0.166931310667576	0.578737005636514	0.562766642339244	0.948780322281951	0.0228343311604469	dx_AD
TERF2	HSPA1A	-0.0830801617752774	0.102428504963416	-0.811103918825636	0.417305995577492	0.986734250512015	0.00579979674933194	dx_AD
TERF2	IFI44L	-0.296432901743423	0.165294116065103	-1.79336632664329	0.072914368214483	0.625915308877396	0.203484426175302	dx_AD
TERF2	TMEM163	-0.0853988135392849	0.157673793096546	-0.541617042770029	0.588082348748329	0.976976338786826	0.0101159542533367	dx_AD
TERF2	FRMD4A	-0.160542379276701	0.110749077249191	-1.44960466727386	0.147168793751755	0.462929080345324	0.334485536787249	dx_AD
TERF2	PICALM	-0.101857111556172	0.0446731122241951	-2.28005407469699	0.0226044815494226	0.187210957070329	0.727668736495758	dx_AD
TERF2	CD163	-0.040214830455124	0.0875387225513276	-0.459394760205055	0.645950710326893	0.890200822669249	0.0505120087048666	dx_AD
TERF2	GPNMB	-0.0722958702429084	0.1376208087214	-0.525326590612212	0.599356175541862	0.873311317364788	0.0588309117214885	dx_AD
TERF2	ERN1	0.145451291590106	0.0768910156022789	1.89165522721741	0.0585369323927569	0.437200308530584	0.359319540242274	dx_AD
TERF2IP	AIF1	-0.00810346656116767	0.0727601579650605	-0.111372305775627	0.911321120204122	0.991948204104274	0.00351100451818373	dx_AD
TERF2IP	CCL3	-0.00584180079544261	0.159621872860939	-0.0365977462282498	0.970805740577388	0.999742364005801	0.000111904306527802	dx_AD
TERF2IP	HIF1A	0.11334285325758	0.0974995502109149	1.16249616549402	0.24503398135522	0.661522334933496	0.179455488173956	dx_AD
TERF2IP	HIST	-0.033823008582881	0.110593740275766	-0.30583113021174	0.759733224894772	0.974774532370066	0.0110958260154551	dx_AD
TERF2IP	HSPA1A	-0.1596857339729	0.0956597658230449	-1.66930927123837	0.0950561037817147	0.867003575974048	0.0619791112635893	dx_AD
TERF2IP	IFI44L	0.0139294457094641	0.132768355647643	0.104915404288291	0.916442935573999	0.988111147167134	0.00519420127632242	dx_AD
TERF2IP	TMEM163	-0.185758681547816	0.164078056004287	-1.13213604592538	0.257577242522609	0.933245804987148	0.0300039535849184	dx_AD
TERF2IP	FRMD4A	-0.088087861493454	0.0546160443764165	-1.61285685368109	0.106775610870744	0.393956805515818	0.404551392779735	dx_AD
TERF2IP	PICALM	-0.0602309781395155	0.0448534712418237	-1.34283872511863	0.179324201006931	0.530949198134919	0.274947030754966	dx_AD
TERF2IP	CD163	-0.0502055546002194	0.0557930783608569	-0.899852742942437	0.368198621748354	0.739272744550693	0.13119530504208	dx_AD
TERF2IP	GPNMB	-0.270042655388508	0.10255694956476	-2.63309952699001	0.00846095497472786	0.186151058269195	0.73013449047344	dx_AD
TERF2IP	MKI67	0.0799988181896154	0.154155804284182	0.518947817508966	0.603797131057695	0.977968877208853	0.00967496593993188	dx_AD
TERF2IP	ERN1	-0.0274098163220406	0.0952430675747799	-0.287788046101307	0.773508988277363	0.944443264411468	0.0248241263531702	dx_AD
TES	AIF1	0.593755622301813	0.265361537536765	2.23753460208811	0.0252514204170508	0.488295539389959	0.311317243004787	dx_AD
TES	HSPA1A	0.00267978211343456	0.237172301872292	0.0112988831000911	0.990984987437097	0.999841473520802	6.88526327781779e-05	dx_AD
TES	PICALM	0.859657558405083	0.338149609036712	2.54224028486679	0.0110144424038042	0.12195970577363	0.913783632035774	dx_AD
TES	CD163	0.0988384321452452	0.225839482897563	0.437649036727898	0.661640718344494	0.896025829039804	0.04767947108812	dx_AD
TES	ERN1	-0.0761644888368447	0.249158228078766	-0.305687231058519	0.759842796365569	0.940721454454192	0.0265389511756421	dx_AD
TESC	AIF1	-0.294504768770066	0.126873899198947	-2.32123999206693	0.0202738948900201	0.453594836305926	0.343331898067106	dx_AD
TESC	HIF1A	-0.144993809792773	0.258667530852361	-0.560541206370159	0.575110341344297	0.858611209349006	0.0662034460142304	dx_AD
TESC	HIST	-0.27112252119367	0.170774479704006	-1.58760560514423	0.112375549946185	0.748910907672283	0.125569843993034	dx_AD
TESC	HSPA1A	-0.0299343883421859	0.135360949867113	-0.221144934130361	0.824979583882012	0.995760211575623	0.00184523118204909	dx_AD
TESC	IFI44L	-0.02335091976125	0.208372348271134	-0.112063428545067	0.910773114517469	0.986886345651846	0.00573285979071686	dx_AD
TESC	TMEM163	-0.0922033593610498	0.163014534031136	-0.565614347880411	0.571655972103353	0.975017461401197	0.0109876065350212	dx_AD
TESC	FRMD4A	-0.172680702007684	0.146468844933844	-1.17895858389324	0.238414667949153	0.589330460420682	0.229641111168998	dx_AD
TESC	PICALM	-0.121765920891472	0.124740119390267	-0.976156841012079	0.328986747122889	0.680237586540025	0.167339374790922	dx_AD
TESC	CD163	0.00548891264334017	0.160973665820219	0.0340982024318834	0.972798841904587	0.995049826922248	0.00215517149992775	dx_AD
TESC	GPNMB	0.101368998509956	0.198332058553708	0.511107479290876	0.609275799024407	0.878162430915711	0.0564251465928289	dx_AD
TESC	ERN1	-0.16081570433546	0.134399164654648	-1.19655285617802	0.231480885094237	0.668266341316726	0.175050412508711	dx_AD
TESK1	AIF1	-0.0107601855580972	0.145357759219714	-0.0740255326984835	0.940990068838118	0.994483578019213	0.00240238401719534	dx_AD
TESK1	HSPA1A	0.166702100597051	0.15791623082224	1.05563626822313	0.291134424422456	0.970015504008354	0.0132213242373995	dx_AD
TESK1	PICALM	-0.00677915716945954	0.13054722049	-0.0519287744619488	0.958585446495721	0.989179771663962	0.00472477337073252	dx_AD
TESK1	CD163	-0.113731205774137	0.159349299826264	-0.713722657696873	0.475398692982273	0.810207452283554	0.091403766495876	dx_AD
TESK1	ERN1	0.0936330269207961	0.141071649741542	0.663726745184743	0.50686521838372	0.844697186863165	0.0732989521673477	dx_AD
TESK2	AIF1	0.416333749368769	0.134436838362381	3.09687251232822	0.00195573964179051	0.188076443488396	0.725665596281928	dx_AD
TESK2	HIST	0.304357979336546	0.175166931439848	1.73753103302528	0.0822934812739499	0.726502368751617	0.138762965352086	dx_AD
TESK2	HSPA1A	0.25172026019629	0.143792570276	1.75057904391813	0.0800184476267852	0.823730241822162	0.0842149893575915	dx_AD
TESK2	FRMD4A	0.304487562962915	0.16227307728237	1.87638989820277	0.0606017606880609	0.289303811623923	0.538645844415162	dx_AD
TESK2	PICALM	0.156895251183744	0.0955665144376555	1.64173876286027	0.100644154717953	0.414245506375343	0.382742193993664	dx_AD
TESK2	CD163	-0.0890815918197678	0.131398412976007	-0.677950287238506	0.49780321393808	0.820020555724041	0.0861752608777094	dx_AD
TESK2	GPNMB	-0.0398257341043253	0.168187291573303	-0.236793955903426	0.812816640719245	0.947346038636754	0.0234913565615349	dx_AD
TESK2	ERN1	-0.0570523159068932	0.107270520987029	-0.531854561550903	0.594826729999521	0.882032502612966	0.0545154109618586	dx_AD
TESMIN	PICALM	0.112987218496003	0.203186193974152	0.556077242681048	0.578158051596416	0.839894217941032	0.075775408530271	dx_AD
TET1	AIF1	-0.178308337932173	0.251909050561954	-0.707828232190968	0.479051931865005	0.911143438563046	0.0404132479745956	dx_AD
TET1	HSPA1A	-0.0346052310976512	0.176081840468732	-0.196529244614502	0.844195945070651	0.996374927679531	0.00157720938465507	dx_AD
TET1	PICALM	0.0376157478784069	0.174684241551156	0.215335668199877	0.829505622640363	0.948429445481003	0.0229949711305823	dx_AD
TET1	CD163	0.176206649044849	0.204518755277404	0.861567188817703	0.388925733094632	0.755102979913917	0.121993815842931	dx_AD
TET1	ERN1	0.107742223155738	0.189262655833844	0.569273545703207	0.56917051670412	0.86956836086045	0.0606962703864497	dx_AD
TET2	AIF1	0.0776594594666227	0.0680856970819142	1.1406134150788	0.25403083219698	0.821833353747987	0.0852162370644653	dx_AD
TET2	CCL3	-0.00949514341130673	0.116317545650057	-0.0816312221706689	0.934939972439933	0.998185083023115	0.000788924561214805	dx_AD
TET2	HIF1A	0.0188994931719841	0.0751027285722168	0.251648555668798	0.801312724059002	0.945097834429708	0.0245232319630066	dx_AD
TET2	HIST	-0.0432218653891986	0.0598659035137244	-0.721978001706596	0.470308002518037	0.924313105150239	0.0341808893802689	dx_AD
TET2	HSPA1A	0.00484455364522502	0.0947363348194257	0.0511372289677355	0.959216170361016	0.997302243087486	0.00117320416294061	dx_AD
TET2	IFI44L	0.0460955279064351	0.0611958816047238	0.753245589371114	0.451302348454461	0.866123201581379	0.0624203274268636	dx_AD
TET2	TMEM163	-0.0801406428008927	0.0657471732713222	-1.21892149598846	0.222873990021788	0.920626911740051	0.0359163339723781	dx_AD
TET2	FRMD4A	0.00620373194416372	0.0339207297904086	0.182889105938926	0.854885030929997	0.956826974384471	0.0191665897716366	dx_AD
TET2	PICALM	0.0787677456349294	0.029914300978768	2.63311336242942	0.00846061030986758	0.10521194453975	0.977934952642073	dx_AD
TET2	CD163	0.0438868306636463	0.0380706696133105	1.15277275418088	0.249003670263234	0.642268212202084	0.192283572002485	dx_AD
TET2	GPNMB	0.153742034521539	0.0743678528229774	2.06731845394946	0.0387041564916906	0.339625537647069	0.46899966105997	dx_AD
TET2	MKI67	-0.0354535852877249	0.0712044716040131	-0.497912342990082	0.618545827150347	0.977968877208853	0.00967496593993188	dx_AD
TET2	ERN1	-0.0361340127229965	0.0811421004765086	-0.445317689717161	0.656090185818067	0.904857445061406	0.0434198359326811	dx_AD
TET3	AIF1	0.119768131587631	0.0761946781440165	1.57187003744875	0.115980694590697	0.721238214891888	0.14192127019564	dx_AD
TET3	CCL3	0.0792906390212725	0.137518731071445	0.576580647621588	0.564222775427973	0.988913932430203	0.00484150445657656	dx_AD
TET3	HIF1A	0.0309149271789064	0.0722040165321406	0.42816076810831	0.668534076937342	0.898819151640659	0.0463276823997213	dx_AD
TET3	HIST	-0.0696619272481601	0.0660231442080052	-1.05511374963741	0.29137330434221	0.870730089890188	0.0601164473316084	dx_AD
TET3	HSPA1A	-0.055949394153438	0.0964247904276647	-0.58023869074841	0.561753665473806	0.993953591304247	0.00263389277673093	dx_AD
TET3	IFI44L	0.0477621391591472	0.0684536759884731	0.69772935447893	0.485346466763929	0.879610406278052	0.0557096413367113	dx_AD
TET3	TMEM163	-0.0449148715697851	0.0709055255272791	-0.633446705821329	0.526441972994309	0.966667233503107	0.0147230021580862	dx_AD
TET3	FRMD4A	-0.0957194243557243	0.0426379170864768	-2.24493668772772	0.0247721972903909	0.170172399352465	0.76911087774704	dx_AD
TET3	PICALM	0.00690406154827887	0.0357851803269275	0.192930746337017	0.847013205280766	0.953736021791384	0.0205718141257712	dx_AD
TET3	CD163	0.0391038468445695	0.0418305713378949	0.934815031061859	0.349883631902045	0.728219663810161	0.137737598171993	dx_AD
TET3	GPNMB	0.086400004553729	0.0769506709899667	1.12279728613405	0.261523598240709	0.666760061378081	0.17603042210526	dx_AD
TET3	MKI67	-0.0758848824053144	0.0838022728342393	-0.90552296302768	0.365188400284528	0.943735835894498	0.0251495534438382	dx_AD
TET3	ERN1	-0.0226661724715305	0.105451569109182	-0.214943908971734	0.829811050470082	0.959820448320703	0.0178100019569966	dx_AD
TEX10	AIF1	0.120800134438335	0.123987269907701	0.974294655638936	0.329910257484025	0.857422970825106	0.0668048856854813	dx_AD
TEX10	HIF1A	-0.307742496182546	0.168856848957986	-1.82250526455765	0.0683783556606884	0.420983560916379	0.375734862698052	dx_AD
TEX10	HIST	-0.102112625350348	0.163159412455706	-0.625845753018195	0.531416118586581	0.943014581852457	0.0254815917068969	dx_AD
TEX10	HSPA1A	0.0500046694932363	0.10769851861576	0.464302296224148	0.642431179076836	0.993953591304247	0.00263389277673093	dx_AD
TEX10	IFI44L	0.0501019177025482	0.177588444583403	0.282123748648625	0.777848623778684	0.961554473623694	0.0170261072403258	dx_AD
TEX10	TMEM163	-0.067189189397844	0.184626490997077	-0.363919549328962	0.715918085926053	0.992783872513202	0.00314528644024192	dx_AD
TEX10	FRMD4A	-0.0817051681662831	0.0534186897922925	-1.52952400150541	0.126134593640416	0.430504006757563	0.366022802155501	dx_AD
TEX10	PICALM	0.024821268180671	0.0457004811632001	0.54312925266656	0.587040812950026	0.843286873468957	0.0740246598108869	dx_AD
TEX10	CD163	0.089967006134691	0.0543370189505489	1.65572215539775	0.0977780984519262	0.443449054732267	0.3531562665189	dx_AD
TEX10	GPNMB	0.244365022222882	0.14179308847908	1.72339163244148	0.084817727054832	0.455752314785048	0.341271116867566	dx_AD
TEX10	ERN1	-0.0380990859022088	0.0972495324699065	-0.391766262876363	0.695230924777042	0.915986096437762	0.0381111183476355	dx_AD
TEX14	AIF1	-0.0421146527806302	0.22488036860655	-0.18727580820678	0.851444389665764	0.983973381659318	0.00701664989674486	dx_AD
TEX14	CCL3	-0.476652956938711	0.322144297514253	-1.47962562310333	0.138973184538449	0.884202285145158	0.053448367031762	dx_AD
TEX14	HIF1A	-0.380128738238018	0.187584738599498	-2.02643744409086	0.0427199771041697	0.344531493768184	0.462771072901257	dx_AD
TEX14	HIST	-0.317554744531	0.186245892576381	-1.70502951844035	0.0881889192601304	0.731323117387475	0.13589069815358	dx_AD
TEX14	HSPA1A	-0.112943166126116	0.218629147031581	-0.516597021301105	0.605437495474146	0.993953591304247	0.00263389277673093	dx_AD
TEX14	IFI44L	-0.231273269982958	0.265046897416349	-0.872574899904081	0.382894826592992	0.847061566460389	0.0720850229605517	dx_AD
TEX14	TMEM163	0.0937117138364911	0.281399251265614	0.333020480385132	0.739118823583249	0.995030649082373	0.00216354184487902	dx_AD
TEX14	FRMD4A	-0.289096920362038	0.26009750203327	-1.1114944130646	0.266355593551771	0.616527253378258	0.210047720803556	dx_AD
TEX14	PICALM	-0.101674663835776	0.192610105737474	-0.527878137268447	0.597583919856709	0.848110449820362	0.0715475856867488	dx_AD
TEX14	CD163	-0.528868284643628	0.268426301643963	-1.97025508083448	0.0488091437081658	0.33468427638184	0.475364690513473	dx_AD
TEX14	GPNMB	-0.235498727846547	0.259047226224161	-0.909095732384963	0.363299595098404	0.741344057419604	0.129980189375554	dx_AD
TEX14	MKI67	-0.394963381559377	0.36286502847072	-1.08845810582501	0.276392921622248	0.919395489283659	0.0364976313057677	dx_AD
TEX14	ERN1	-0.253199400932246	0.169154389486008	-1.49685386055672	0.134431288035034	0.558459918854809	0.253007991115656	dx_AD
TEX2	AIF1	0.148514454947692	0.100704361663464	1.47475692705347	0.14027790515767	0.748543575570736	0.125782912650163	dx_AD
TEX2	HIST	-0.0222312908769791	0.170510856136738	-0.130380501163815	0.896265392717515	0.987936575858253	0.00527093561371666	dx_AD
TEX2	HSPA1A	-0.0104236485955491	0.119752694556879	-0.087043123615045	0.930637234475956	0.996672240610588	0.00144763757283962	dx_AD
TEX2	FRMD4A	-0.110751330824907	0.149959330547709	-0.738542446277943	0.460184883506302	0.781299416884148	0.107182499822116	dx_AD
TEX2	PICALM	0.139381337855957	0.0509097959201781	2.73780979351192	0.00618498363679921	0.0889444955359752	1.05088092371633	dx_AD
TEX2	CD163	0.146105813683144	0.109016196206502	1.34022116682907	0.180173452011011	0.565622487821685	0.247473332339301	dx_AD
TEX2	GPNMB	0.169956297627954	0.110749138681754	1.53460604435341	0.124880627054207	0.522359794158785	0.282030257933122	dx_AD
TEX2	ERN1	-0.090502623943971	0.0909445541219977	-0.995140663646183	0.319667855807802	0.736500548687549	0.132826925275001	dx_AD
TEX22	AIF1	0.197314833997599	0.140777309572461	1.40160963863311	0.161031847149456	0.76380975112016	0.117014801539232	dx_AD
TEX22	HSPA1A	0.198294652396294	0.128489595540432	1.54327400255452	0.122764308613387	0.900373130492406	0.0455774739702726	dx_AD
TEX22	FRMD4A	0.320621922025921	0.143767038277804	2.23014903740577	0.0257375502496185	0.174768846245351	0.757535980795222	dx_AD
TEX22	PICALM	-0.0979346318483554	0.104032623937729	-0.94138384807997	0.346508187769286	0.693544388015172	0.158925738118968	dx_AD
TEX22	CD163	0.34842743663461	0.140158671016003	2.48594991739632	0.0129206147594484	0.19599052572614	0.707764922134888	dx_AD
TEX22	ERN1	0.0148841339351948	0.119877538608274	0.12416115736103	0.901187676139688	0.979191217383916	0.00913249047915869	dx_AD
TEX261	AIF1	0.0991854807684289	0.117616559762753	0.843295204080938	0.399063364385382	0.885658006175793	0.0527339470784327	dx_AD
TEX261	HSPA1A	0.0557512157409041	0.145233232368248	0.383873682571103	0.701072073010672	0.993953591304247	0.00263389277673093	dx_AD
TEX261	FRMD4A	0.327844831776973	0.13331858640543	2.45910822051456	0.0139282625293372	0.118435241338543	0.926519050640473	dx_AD
TEX261	PICALM	0.0157408299494719	0.0932535575838183	0.16879602620333	0.865957084106283	0.959565532096715	0.0179253604218455	dx_AD
TEX261	CD163	0.136263565514168	0.119096465639987	1.14414449481712	0.252563717520978	0.647068421319919	0.189049794399938	dx_AD
TEX261	GPNMB	-0.185773212200631	0.166914683246851	-1.11298304371395	0.2657157119744	0.670578559278192	0.17355033658574	dx_AD
TEX261	ERN1	0.166188760423366	0.179436363442046	0.92617102372921	0.35435710854828	0.761351795002399	0.118414624011275	dx_AD
TEX264	AIF1	0.13769117104506	0.103093551711102	1.33559440682489	0.181681879287035	0.777944196324652	0.109051554806553	dx_AD
TEX264	HIF1A	0.0881064118987967	0.21868145391345	0.402898418325257	0.687022954950822	0.904535403271656	0.0435744303026505	dx_AD
TEX264	HIST	-0.0643099447533313	0.177515797300705	-0.362277305632651	0.717144815481363	0.972104550573374	0.012287023864571	dx_AD
TEX264	HSPA1A	0.0515265530182787	0.136793344392925	0.376674415315658	0.706415578384739	0.993953591304247	0.00263389277673093	dx_AD
TEX264	IFI44L	-0.0505598929653415	0.172220946536719	-0.293575746632896	0.769082110897933	0.961554473623694	0.0170261072403258	dx_AD
TEX264	TMEM163	0.032170549615171	0.155505267633442	0.206877555370044	0.836105485550248	0.999298403051099	0.000304806621633166	dx_AD
TEX264	FRMD4A	0.00217895951456115	0.130503279333041	0.0166965882060366	0.986678668999886	0.996110041173798	0.00169268202334141	dx_AD
TEX264	PICALM	0.191292622063412	0.117301732535595	1.63077405532236	0.10293800382817	0.418441990029558	0.378364741150529	dx_AD
TEX264	CD163	0.0772229712834527	0.135733714775887	0.568929918487511	0.569403700658946	0.858415704346817	0.066302345738311	dx_AD
TEX264	GPNMB	0.0273464291899268	0.121496700172933	0.225079604227959	0.821917347378632	0.948897915550827	0.0227805073805996	dx_AD
TEX264	ERN1	0.440392557018494	0.156732351235343	2.8098382596023	0.00495664023600795	0.185366270044397	0.731969288887758	dx_AD
TEX30	AIF1	0.106378460840402	0.159054681131967	0.668816913047281	0.503612276503572	0.916707612979007	0.0377691619508372	dx_AD
TEX30	HSPA1A	0.0727588492287081	0.148927007903956	0.488553756989672	0.62515765851901	0.993953591304247	0.00263389277673093	dx_AD
TEX30	FRMD4A	-0.0366814294694995	0.209053577885792	-0.175464251033	0.860714858515375	0.95890568519961	0.0182241065015679	dx_AD
TEX30	PICALM	0.0362306682326219	0.128274761548853	0.282445804577259	0.77760169708208	0.927640149013918	0.0326204630117773	dx_AD
TEX30	CD163	-0.0891150180239446	0.166922402163514	-0.533870929658975	0.593430835957882	0.868209000285299	0.0613757163618883	dx_AD
TEX30	ERN1	-0.392846794299802	0.14148197599361	-2.77665611849769	0.00549212521510227	0.189913379431559	0.721444438061229	dx_AD
TEX9	AIF1	-0.679123467608303	0.182866474960758	-3.71376693160426	0.000204196866031383	0.0595883581782491	1.22483858040756	dx_AD
TEX9	HSPA1A	-0.111546549265826	0.202095458423325	-0.551949806967811	0.58098274261317	0.993953591304247	0.00263389277673093	dx_AD
TEX9	PICALM	-0.496655701243201	0.16420462743083	-3.02461452526612	0.00248950198113648	0.0495448613973147	1.30500138219822	dx_AD
TEX9	ERN1	-0.38300121047957	0.166425201307443	-2.30134142828548	0.0213723398030628	0.317538367433688	0.498203792393949	dx_AD
TF	HIF1A	-0.0472291049211933	0.115674916828589	-0.408291669586233	0.68305955444489	0.903060007471879	0.0442833902756087	dx_AD
TF	TMEM163	0.019733580675549	0.140989814875385	0.139964583207594	0.888687973388546	0.999470404929196	0.000230061141895285	dx_AD
TF	FRMD4A	-0.0925738654148969	0.0781961515324524	-1.18386728247716	0.236465603207618	0.589056600983698	0.229842972931294	dx_AD
TF	PICALM	-0.0703061306516641	0.0706148304813388	-0.995628399479678	0.319430730814761	0.671749584360186	0.172792593611033	dx_AD
TF	CD163	-0.0347281224827842	0.0795618283378342	-0.436492262788661	0.662479611665859	0.896025829039804	0.04767947108812	dx_AD
TFAP2E	AIF1	0.421556463786553	0.161854861700664	2.60453383579039	0.00919993365569901	0.336864490891184	0.472544765874855	dx_AD
TFAP2E	HSPA1A	0.191706991592805	0.158500298992005	1.20950555180009	0.226468679463802	0.950155142185191	0.0222054769280798	dx_AD
TFAP2E	PICALM	0.113604693416699	0.137461549954031	0.826447057047516	0.408550538979811	0.739588330504783	0.131009949916003	dx_AD
TFAP2E	CD163	-0.132199953501362	0.141957633745769	-0.931263434118086	0.351717311798625	0.7283501485916	0.137659786837143	dx_AD
TFAP2E	ERN1	0.308138007082118	0.133834846658682	2.30237501499112	0.0213140327261888	0.317538367433688	0.498203792393949	dx_AD
TFAP4	AIF1	0.090642231667891	0.157597566557063	0.575149944558765	0.565189892374387	0.933715543415993	0.0297854115009435	dx_AD
TFAP4	HSPA1A	-0.00573006162955503	0.138016590898479	-0.041517194362306	0.966883585552994	0.997489027409801	0.00109187294606181	dx_AD
TFAP4	PICALM	0.135948565692907	0.0981316425512323	1.38536930758018	0.165939571004049	0.51254938627588	0.290264282167326	dx_AD
TFAP4	CD163	0.0837912699879624	0.141953591350072	0.590272279771523	0.555008120624024	0.851265749832987	0.0699348398341887	dx_AD
TFAP4	ERN1	0.354076044342543	0.156917760745912	2.25644339212742	0.0240428767134484	0.330271350244361	0.481129098032572	dx_AD
TFCP2	AIF1	-0.0252525616778079	0.0788363226264715	-0.320316331818966	0.748728543862347	0.966324665782096	0.0148769347974584	dx_AD
TFCP2	CCL3	0.206208128304927	0.138189247009511	1.49221544199263	0.135642675445255	0.884202285145158	0.053448367031762	dx_AD
TFCP2	HIF1A	0.0596257782168804	0.0763801335411079	0.780645116112421	0.435011248884629	0.79140767455371	0.101599742545899	dx_AD
TFCP2	HIST	-0.0844509246461529	0.0652805722355356	-1.29366091249093	0.195782572339486	0.825719240994368	0.083167595311657	dx_AD
TFCP2	HSPA1A	-0.014310737957268	0.0911456296329345	-0.157009590200878	0.87523728996089	0.996374927679531	0.00157720938465507	dx_AD
TFCP2	IFI44L	-0.086651731896263	0.0725527635760012	-1.19432710244721	0.232350039904076	0.777495437395408	0.10930215087966	dx_AD
TFCP2	TMEM163	0.0252525538941561	0.0742139070159068	0.340267140075829	0.733655360734315	0.993820211330657	0.0026921752498544	dx_AD
TFCP2	FRMD4A	-0.149454810909832	0.0419475087441659	-3.56290076298316	0.000366779359178793	0.0127601437146064	1.894144434227	dx_AD
TFCP2	PICALM	-0.0428881354865428	0.0348234699096132	-1.23158707612601	0.218103371079982	0.576851302116399	0.238936122707334	dx_AD
TFCP2	CD163	0.0239998777358456	0.0417120921659887	0.575369790619485	0.565041230524076	0.855722080724067	0.0676672614980329	dx_AD
TFCP2	GPNMB	0.128544266673313	0.0725977580788135	1.77063686365856	0.0766211077005252	0.436739103837312	0.359777921381917	dx_AD
TFCP2	MKI67	-0.185561226774627	0.0844282340700321	-2.19785749185168	0.0279592629313522	0.75869481045313	0.119932886542598	dx_AD
TFCP2	ERN1	-0.00214362386192768	0.0713781683915839	-0.0300319258707741	0.976041591484934	0.994004723805821	0.00261155170135165	dx_AD
TFCP2L1	AIF1	-0.317563292890784	0.20024203215914	-1.58589727374722	0.112762614369815	0.721238214891888	0.14192127019564	dx_AD
TFCP2L1	HSPA1A	-0.524017729320679	0.221717391800024	-2.36344891605668	0.0181057226184996	0.534672519647463	0.271912136588195	dx_AD
TFCP2L1	FRMD4A	-0.303285150472029	0.175010877744516	-1.73295028503754	0.0831045054899647	0.348497217538362	0.457800685033861	dx_AD
TFCP2L1	PICALM	-0.182976148978879	0.178487317669155	-1.02514930118478	0.305292745976754	0.660236360154181	0.180300562133097	dx_AD
TFCP2L1	CD163	-0.28542314250619	0.260547030446673	-1.09547647507964	0.273307946319753	0.666080234438746	0.176473453599629	dx_AD
TFCP2L1	ERN1	-0.670146332537926	0.199151146555289	-3.36501367995828	0.000765398640804082	0.0814183140031089	1.08927789516133	dx_AD
TFDP1	AIF1	-0.120730413815429	0.105042457350404	-1.14934871918212	0.250412216417462	0.821368906289092	0.0854617418070149	dx_AD
TFDP1	HIST	-0.0942657550635375	0.159097425901234	-0.59250333265641	0.553513589746117	0.948780322281951	0.0228343311604469	dx_AD
TFDP1	HSPA1A	-0.0214799650024551	0.137023534492104	-0.156761136560033	0.875433102625311	0.996374927679531	0.00157720938465507	dx_AD
TFDP1	FRMD4A	-0.0656474989779579	0.127362353757436	-0.5154388015079	0.606246424197195	0.862297510886553	0.0643428675347541	dx_AD
TFDP1	PICALM	0.0573435053212323	0.0960336577278206	0.597118829772743	0.550428047093414	0.82568135886618	0.0831875202156915	dx_AD
TFDP1	CD163	-0.0563227034164466	0.111099838369187	-0.506955763781449	0.612185857407738	0.875137771929109	0.0579235711164755	dx_AD
TFDP1	GPNMB	0.147744784748187	0.180004382147877	0.820784377498167	0.411769098776928	0.768659957112436	0.114265742656597	dx_AD
TFDP1	MKI67	-0.3783914347261	0.207125367656405	-1.82687151751399	0.0677190896515676	0.843085541865825	0.0741283583817288	dx_AD
TFDP1	ERN1	-0.0752760638916134	0.109160119208631	-0.689593089832954	0.490450114144076	0.83878334074484	0.0763502037365416	dx_AD
TFDP2	AIF1	0.110612187483452	0.131527589607474	0.840980875674514	0.400358648265514	0.885658006175793	0.0527339470784327	dx_AD
TFDP2	HIF1A	0.121252933774972	0.109894909221824	1.10335350958089	0.269873677555831	0.673939610972176	0.17137901710941	dx_AD
TFDP2	HIST	0.0505216517132538	0.168419150128428	0.299975695606637	0.764195694488661	0.97649040454832	0.0103320199359738	dx_AD
TFDP2	HSPA1A	-0.0152483360395808	0.152858369526487	-0.0997546688926219	0.920539097449258	0.996672240610588	0.00144763757283962	dx_AD
TFDP2	IFI44L	0.00425086582311343	0.10556899351388	0.040266234257074	0.967880873095158	0.999330096405688	0.000291032927306346	dx_AD
TFDP2	FRMD4A	0.0144620108474995	0.0626812283092961	0.230723156478966	0.817529882567008	0.944944706700153	0.0245936034246753	dx_AD
TFDP2	PICALM	0.149752755862979	0.0560067615523141	2.67383351067532	0.00749896701410678	0.0987457962208446	1.00548138397442	dx_AD
TFDP2	CD163	-0.0337578289062975	0.070327941205289	-0.480005931181143	0.631223175582791	0.883578873801727	0.0537546765726927	dx_AD
TFDP2	GPNMB	0.0657424283857124	0.121331350355808	0.541842056425815	0.587927316323706	0.868686256301456	0.0611370495122871	dx_AD
TFDP2	MKI67	-0.0160034996170975	0.227084840486428	-0.070473659020202	0.943816665467084	0.993015455661217	0.00304399193146269	dx_AD
TFDP2	ERN1	0.115678770731762	0.146090161136809	0.791831358331055	0.428459015124325	0.804683224876888	0.0943750522574102	dx_AD
TFE3	AIF1	0.211201689202493	0.0976002614503853	2.1639459368647	0.0304684988366593	0.527273387207595	0.277964148032389	dx_AD
TFE3	HIF1A	0.0666172741424171	0.174370431346002	0.382044556684207	0.702428315336679	0.912856478008537	0.03959749815966	dx_AD
TFE3	HIST	0.155860753486706	0.156703714940937	0.994620667068751	0.319920791963479	0.885328554143944	0.0528955284301379	dx_AD
TFE3	HSPA1A	0.157707160128615	0.0978624924370973	1.61151791867536	0.107066884894895	0.887693794749631	0.0517368159599809	dx_AD
TFE3	TMEM163	0.214831844590292	0.159137663995357	1.34997485319729	0.177024049267502	0.897493559151356	0.046968659446091	dx_AD
TFE3	FRMD4A	0.0782341933619026	0.132041010381225	0.592499202604003	0.553516354550451	0.832812133399598	0.079452956131879	dx_AD
TFE3	PICALM	0.156230739995114	0.0906819100527369	1.72284350764399	0.0849168285556388	0.380352103351514	0.419814177748832	dx_AD
TFE3	CD163	-0.105649828109993	0.107791309817898	-0.980133076483405	0.32702043386066	0.709635705748157	0.148964540838008	dx_AD
TFE3	GPNMB	0.226765081380181	0.148162982853303	1.53051104272585	0.125890282227316	0.523689739968687	0.280925934631324	dx_AD
TFE3	ERN1	-0.084696151492718	0.103662693489027	-0.817035990885995	0.413907860484607	0.794478264061729	0.0999179800515412	dx_AD
TFEB	AIF1	-0.0796108484956033	0.0862678237126218	-0.922833625208925	0.356093914772506	0.86605196294801	0.062456049617115	dx_AD
TFEB	CCL3	0.270984717317003	0.189393494889065	1.43080266550723	0.152486778953938	0.885613121082805	0.0527559576536727	dx_AD
TFEB	HIF1A	0.0490999617742539	0.0927968447331135	0.529112405874002	0.596727475947729	0.871987658438313	0.0594896617532915	dx_AD
TFEB	HIST	0.000605729398872601	0.148376257709971	0.00408238762873108	0.996742734987361	0.999318565923415	0.000296043937914895	dx_AD
TFEB	HSPA1A	0.0174324943643667	0.12029928129382	0.14490938081159	0.884782419800598	0.996374927679531	0.00157720938465507	dx_AD
TFEB	IFI44L	0.089541135607039	0.14475990550102	0.618549281979243	0.536213322472436	0.901589169563915	0.0449913139394115	dx_AD
TFEB	TMEM163	-0.0053545407045536	0.0837897815451415	-0.0639044595392441	0.949046301340614	0.999470404929196	0.000230061141895285	dx_AD
TFEB	FRMD4A	-0.0774676095337578	0.0460426911134056	-1.68251697849179	0.0924686354112266	0.367967971842613	0.434189980938856	dx_AD
TFEB	PICALM	0.0794108141086914	0.0405861890959252	1.95659695767455	0.050394872995527	0.292117327689389	0.534442680969999	dx_AD
TFEB	CD163	0.0651044774884688	0.0605846999112835	1.07460262382753	0.282552676635494	0.674412458330235	0.171074415645918	dx_AD
TFEB	GPNMB	0.123439236524534	0.0890034265821966	1.38690431666173	0.165470941407696	0.569736897201094	0.244325653929415	dx_AD
TFEB	MKI67	0.0111445709272705	0.0970031894552996	0.114888706132762	0.908533337016477	0.987367916725427	0.00552098873840689	dx_AD
TFEB	ERN1	0.0119347280206483	0.087196076882735	0.136872304893931	0.891131730271495	0.976484444810542	0.0103346705397246	dx_AD
TFEC	AIF1	-0.00620738801194617	0.0595663264401646	-0.104209683270994	0.917002949675023	0.991948204104274	0.00351100451818373	dx_AD
TFEC	CCL3	0.217959357981009	0.10702684646359	2.03649238656357	0.0417009368366266	0.711707620738912	0.147698383860951	dx_AD
TFEC	HIF1A	0.134559613063837	0.0790343829040002	1.70254524827861	0.0886532038064938	0.452241277497833	0.344629800744745	dx_AD
TFEC	HIST	-0.0261127278417942	0.059742025605197	-0.437091437346956	0.662045036880996	0.967617022744542	0.0142964999432792	dx_AD
TFEC	HSPA1A	0.0189717510699425	0.0812651155670408	0.233455043256432	0.815408075372582	0.995760211575623	0.00184523118204909	dx_AD
TFEC	IFI44L	-0.0709030925226698	0.0655662782587113	-1.08139571751962	0.279521125799722	0.80408931617601	0.0946957082565416	dx_AD
TFEC	TMEM163	-0.00772805024968722	0.0712555094661639	-0.108455476742566	0.913634396533406	0.999470404929196	0.000230061141895285	dx_AD
TFEC	FRMD4A	-0.029305888712472	0.0372866614786342	-0.785961723316654	0.431889911918249	0.758746785538502	0.119903135818957	dx_AD
TFEC	PICALM	0.0683432508640608	0.0317980697381636	2.14928929418745	0.0316114746384112	0.227360284394541	0.643285396177237	dx_AD
TFEC	CD163	-0.0269192855605008	0.0428923044826073	-0.627601754795351	0.530264858874414	0.837698998782352	0.0769120036259543	dx_AD
TFEC	GPNMB	-0.0190728470090295	0.0728493932239235	-0.261812022927955	0.793466369348026	0.942032822093836	0.0259339653537158	dx_AD
TFEC	MKI67	-0.0135948781281416	0.0827744106273469	-0.16424010784379	0.869542128292427	0.985706431573708	0.00625240973562733	dx_AD
TFEC	ERN1	-0.0561857652415609	0.0851315366429781	-0.659987678563715	0.509261736380651	0.845879742034391	0.072691375830069	dx_AD
TFG	AIF1	0.00333316274755635	0.0877487068971237	0.0379853204157657	0.969699386192948	0.997171334781679	0.00123021444932361	dx_AD
TFG	CCL3	-0.0759858824672941	0.184820725949589	-0.411132907723887	0.680975081146094	0.988913932430203	0.00484150445657656	dx_AD
TFG	HIF1A	-0.114166783257981	0.0797206861632488	-1.43208480449096	0.152119552690679	0.549128536796276	0.260325986538078	dx_AD
TFG	HIST	-0.125381211505973	0.133335105192367	-0.940346590082795	0.347039808823345	0.890922571326627	0.0501600381705021	dx_AD
TFG	HSPA1A	0.068742292798782	0.0811003250706003	0.847620434800227	0.396649390155649	0.986734250512015	0.00579979674933194	dx_AD
TFG	IFI44L	0.00764328839876693	0.162713756614717	0.0469738303496067	0.962534084853365	0.999090214642736	0.000395294604275804	dx_AD
TFG	TMEM163	-0.000603872347874844	0.0823130856723409	-0.00733628611954416	0.994146543078206	0.999470404929196	0.000230061141895285	dx_AD
TFG	FRMD4A	-0.112658834122699	0.0476445335957817	-2.3645699856882	0.0180510164166452	0.139619789192105	0.85505302205785	dx_AD
TFG	PICALM	-0.00580543440330775	0.0381694647941367	-0.152096300920613	0.879110981703804	0.963600253424529	0.0161030944552841	dx_AD
TFG	CD163	0.0490970837756472	0.0460959426232671	1.06510640593485	0.286827780730906	0.676349856633012	0.169828597695852	dx_AD
TFG	GPNMB	0.0666000256795773	0.085252793979583	0.781206369559304	0.434681128062605	0.785358465786266	0.104932070415746	dx_AD
TFG	MKI67	-0.0841200426200537	0.164921724705489	-0.510060410599464	0.61000913976228	0.977968877208853	0.00967496593993188	dx_AD
TFG	ERN1	-0.0685634239715198	0.0807927666259391	-0.848633198674336	0.396085427820196	0.783319369084411	0.106061134554702	dx_AD
TFIP11	AIF1	0.0530033914220116	0.121077127427445	0.437765518130365	0.66155626945939	0.952199842125302	0.0212718948675112	dx_AD
TFIP11	HSPA1A	0.0430393006247396	0.127310013382083	0.338066892629805	0.73531277905934	0.993953591304247	0.00263389277673093	dx_AD
TFIP11	FRMD4A	0.12002346821617	0.134999245713927	0.889067695018896	0.373966699386376	0.714529418554533	0.145979885763308	dx_AD
TFIP11	PICALM	0.0764379654837919	0.105524247549766	0.724363994614065	0.468842298421443	0.774812322047725	0.110803481196628	dx_AD
TFIP11	CD163	0.17356213553707	0.124636334869236	1.39254845482391	0.163756379358484	0.545946718367346	0.262849740167389	dx_AD
TFIP11	ERN1	0.0985515832870751	0.108759324243907	0.90614376258959	0.364859764576431	0.768737919748704	0.114221695837925	dx_AD
TFPT	AIF1	0.126255032997545	0.101307018069991	1.24626146739723	0.212668419261457	0.800266816221649	0.0967651911412985	dx_AD
TFPT	HIST	-0.184200678168055	0.169769762242222	-1.08500286349723	0.277920387017463	0.864566823011143	0.0632014341500902	dx_AD
TFPT	HSPA1A	-0.0181071888894957	0.14313170025293	-0.126507187838182	0.89933045968795	0.996672240610588	0.00144763757283962	dx_AD
TFPT	FRMD4A	0.0559332408241685	0.147339458954325	0.379621597779232	0.704226326245382	0.90328165099975	0.04417681180953	dx_AD
TFPT	PICALM	0.248653153286345	0.105089147764124	2.36611637430398	0.0179757930061934	0.162898081206089	0.788084031262486	dx_AD
TFPT	CD163	0.130802489304608	0.136506728411364	0.958212762307469	0.337955483053497	0.719330206517682	0.143071702178704	dx_AD
TFPT	GPNMB	0.300303651998737	0.164007394741836	1.83103726799297	0.0670949806825254	0.414674366324408	0.382292810326701	dx_AD
TFPT	ERN1	0.304103216195733	0.138604214270467	2.19404018699111	0.0282325206116995	0.35019631868293	0.455688423598355	dx_AD
TFR2	AIF1	0.079665681524673	0.219414841760463	0.363082464638581	0.716543283288373	0.959698123709047	0.0178653542778228	dx_AD
TFR2	PICALM	0.0595008948396867	0.205400140851968	0.289682833677164	0.772058890237003	0.927388388807256	0.0327383459089496	dx_AD
TFR2	ERN1	0.096477764016127	0.203885443965521	0.473195938560686	0.636073395098601	0.896403176686812	0.0474966130750524	dx_AD
TFRC	AIF1	0.0347884036299417	0.216975587944276	0.160333261264747	0.872618559084306	0.983973381659318	0.00701664989674486	dx_AD
TFRC	CCL3	-0.0578979049290824	0.271985408507875	-0.212871364117337	0.831427298591069	0.993702672192411	0.00274354230542944	dx_AD
TFRC	HIF1A	0.156745290519188	0.21364910362449	0.733657608948755	0.463157440584222	0.807486298122822	0.0928648382849545	dx_AD
TFRC	HIST	-0.462695005786304	0.171510494510675	-2.69776497995873	0.00698067039737755	0.499387478210263	0.301562351476791	dx_AD
TFRC	HSPA1A	-0.21195031903039	0.194209661934514	-1.09134796342861	0.275119800287452	0.9647539877132	0.0155834176404642	dx_AD
TFRC	IFI44L	-0.420337060690796	0.284641872032222	-1.47672251341578	0.139750034726005	0.728472120748624	0.137587064397378	dx_AD
TFRC	TMEM163	0.257347974084985	0.143350665735594	1.79523389559735	0.0726164421455068	0.759708812125716	0.11935283603434	dx_AD
TFRC	FRMD4A	-0.243617311967928	0.208674785711568	-1.16744968079017	0.243028817978554	0.592478676250875	0.227327275618665	dx_AD
TFRC	PICALM	0.0385811648384329	0.174820128840882	0.220690632676222	0.825333325685826	0.946449735765313	0.0239024456826605	dx_AD
TFRC	CD163	-0.269500495428069	0.144890481036103	-1.86002899224909	0.0628814242258853	0.371461187475722	0.430086557261963	dx_AD
TFRC	GPNMB	0.192271109480062	0.229449240490419	0.837967949116356	0.402048704453982	0.764225644343736	0.116778393224273	dx_AD
TFRC	MKI67	0.153496411001223	0.307982950320303	0.498392559853025	0.618207379811766	0.977968877208853	0.00967496593993188	dx_AD
TFRC	ERN1	-0.240021004754209	0.206792382901381	-1.1606859081878	0.245769654629168	0.67955157893213	0.167777574111071	dx_AD
TG	AIF1	-0.157957476267718	0.132437979462268	-1.19269017021451	0.232990736772897	0.811703696453521	0.0906024762754578	dx_AD
TG	CCL3	-0.187464193501561	0.334744630364207	-0.560021510420039	0.575464765710091	0.988913932430203	0.00484150445657656	dx_AD
TG	HIF1A	0.0973674233309854	0.133871408607581	0.727320526046006	0.467029626875548	0.809480268710028	0.0917937328214081	dx_AD
TG	HIST	0.0198923069719131	0.108391180886893	0.18352329782873	0.854387440181549	0.98182700013474	0.00796502902134518	dx_AD
TG	HSPA1A	-0.0810319580685999	0.153502441251412	-0.527887096830484	0.597577700913658	0.993953591304247	0.00263389277673093	dx_AD
TG	IFI44L	-0.160336678110046	0.126132922700997	-1.27117230518895	0.203667356836906	0.758783563503562	0.119882085212233	dx_AD
TG	TMEM163	0.132233381209193	0.123463061348209	1.07103598246482	0.284153250862866	0.942308575758381	0.0258068564382422	dx_AD
TG	FRMD4A	0.010551646949887	0.0903231444476705	0.116821076307858	0.907001841629178	0.975144987466869	0.0109308073009558	dx_AD
TG	PICALM	0.109234144660681	0.0787070868714425	1.38785653239969	0.165180736257971	0.511811592660182	0.290889881459132	dx_AD
TG	CD163	0.132803863305441	0.0902092636566869	1.47217544986132	0.140973505126338	0.510920793194765	0.291646422261975	dx_AD
TG	GPNMB	0.295255802832772	0.13105972164983	2.25283404478492	0.0242696147284188	0.291610554510365	0.535196761277734	dx_AD
TG	MKI67	0.0207801499768276	0.173642127132515	0.119672284139719	0.90474275659352	0.986377612729338	0.00595679324367871	dx_AD
TG	ERN1	-0.00561197108780576	0.14569496387044	-0.0385186346783833	0.969274174183647	0.992940304312061	0.00307686055514444	dx_AD
TGDS	AIF1	-0.0532152686396365	0.0980177320048317	-0.54291471095264	0.587188526717791	0.936863349281255	0.0283237506074562	dx_AD
TGDS	HSPA1A	0.0638584835481879	0.0932487786819345	0.684818444282311	0.493458494974288	0.991418626013444	0.00374292616228664	dx_AD
TGDS	FRMD4A	0.151436714228947	0.128248064523131	1.18081091353728	0.237677847612268	0.589330460420682	0.229641111168998	dx_AD
TGDS	PICALM	0.0322329079857315	0.0688813513744448	0.467948252212863	0.639821596090397	0.869978830520311	0.0604913150826122	dx_AD
TGDS	CD163	0.192147143534448	0.0983734258288137	1.95324237125599	0.0507908825315405	0.340395499089036	0.468016191048431	dx_AD
TGDS	GPNMB	0.281574588922951	0.169516361913562	1.6610466726895	0.0967040733796956	0.478214591481173	0.320377176645429	dx_AD
TGDS	ERN1	0.219340372597658	0.0926992043828145	2.36615161972546	0.0179740817131756	0.293838696289347	0.531891011546776	dx_AD
TGFA	AIF1	0.0435914296860784	0.114788848333404	0.379753175669706	0.704128643357882	0.959021500795513	0.0181716560491758	dx_AD
TGFA	HSPA1A	0.121024283211961	0.136100862925944	0.889224951334906	0.373882195703706	0.986734250512015	0.00579979674933194	dx_AD
TGFA	TMEM163	0.137506834374388	0.169320490181164	0.812109829278567	0.416728613568741	0.955145302114373	0.0199305560535564	dx_AD
TGFA	FRMD4A	0.0474550177561603	0.141651998640052	0.335011282662851	0.737616575199701	0.917163593199072	0.037553192915667	dx_AD
TGFA	PICALM	-0.071056847231123	0.104210742787591	-0.681857218655046	0.49532923932942	0.791101950298698	0.101767544822109	dx_AD
TGFA	CD163	-0.0851659716578324	0.132920346713759	-0.640729382396478	0.521698520701095	0.83403651018108	0.0788149375839434	dx_AD
TGFA	GPNMB	-0.223757267170885	0.178477735604421	-1.25369848745068	0.209951617923189	0.618052244968438	0.20897481173566	dx_AD
TGFA	ERN1	-0.103262221758313	0.132763421366458	-0.777791207062115	0.4366921124586	0.809174424717206	0.0919578522726113	dx_AD
TGFB1	AIF1	-0.0990910401075557	0.0703337364784644	-1.40886927197301	0.158873827121134	0.76380975112016	0.117014801539232	dx_AD
TGFB1	CCL3	-0.0167370535658473	0.118659543342649	-0.14105105324328	0.887829610809765	0.996119802021007	0.00168842640786004	dx_AD
TGFB1	HIF1A	0.0659728801608824	0.0837182343863224	0.78803477694533	0.430676364089198	0.787053048896035	0.103995994367276	dx_AD
TGFB1	HIST	-0.0914481678373771	0.0682101156540089	-1.34068337167528	0.18002327559733	0.810604099599593	0.0911912041608456	dx_AD
TGFB1	HSPA1A	-0.117391536661333	0.104036031663052	-1.12837384110858	0.259162070492854	0.959287870048847	0.018051047038582	dx_AD
TGFB1	IFI44L	-0.0132247295971088	0.0688300748235548	-0.192135917780276	0.847635740696541	0.976311931839581	0.0104114029962532	dx_AD
TGFB1	TMEM163	-0.0280037740348251	0.0734934276239838	-0.381037800796304	0.703175199589588	0.992015663251201	0.00348147057781548	dx_AD
TGFB1	FRMD4A	-0.148770005690018	0.045661127158461	-3.25813257245559	0.00112148000912189	0.0256169760128945	1.59147213838623	dx_AD
TGFB1	PICALM	-0.0292552559518945	0.0411723041579611	-0.71055668489318	0.477358992657557	0.77925870667168	0.108318336643882	dx_AD
TGFB1	CD163	0.113557147925748	0.0478050716199272	2.37542051664688	0.0175289672124438	0.219337184877747	0.658887734860422	dx_AD
TGFB1	GPNMB	0.11237452867048	0.0787804500155726	1.42642658995051	0.153745242956566	0.561376016600859	0.250746145460748	dx_AD
TGFB1	MKI67	-0.00968748795955275	0.0894293278067507	-0.108325626471068	0.913737395238864	0.988312935952368	0.00510552015065704	dx_AD
TGFB1	ERN1	-0.190916171544994	0.109826711629804	-1.73834005144868	0.0821509130830568	0.487791343489563	0.31176591109091	dx_AD
TGFB2	AIF1	0.395435748607814	0.253822041589099	1.55792517518226	0.11925098657209	0.726799253510317	0.138585527424153	dx_AD
TGFB2	HSPA1A	0.176314188912258	0.202564726692234	0.870409136829335	0.384076855281842	0.986734250512015	0.00579979674933194	dx_AD
TGFB2	PICALM	0.325389889679799	0.19787752560737	1.64440043749809	0.10009351481583	0.413599155990854	0.383420356154173	dx_AD
TGFB2	CD163	-0.794992792326551	0.282291439046811	-2.81621290043699	0.00485934530179697	0.130281944170932	0.885115769170661	dx_AD
TGFB2	ERN1	0.0692239550954241	0.209634035461987	0.330213340323626	0.741238767557022	0.933164085860378	0.0300419839940143	dx_AD
TGFB3	ERN1	-0.137240851853813	0.164606845710234	-0.833749357517032	0.404422238273845	0.790508367669468	0.102093528624318	dx_AD
TGFBI	AIF1	0.750901547333952	0.239014559731853	3.14165609064309	0.00167995235241863	0.170599397326676	0.768022507389839	dx_AD
TGFBI	HIF1A	0.297467329465007	0.187350628807194	1.58775730489347	0.112341229348798	0.490742687053843	0.309146163446399	dx_AD
TGFBI	HSPA1A	0.485601147705048	0.209531070897724	2.3175615226158	0.0204731634005977	0.558694738297917	0.252825418739962	dx_AD
TGFBI	IFI44L	0.268783508798105	0.256985599175906	1.04590883559247	0.295603124608122	0.810121987048202	0.091449580734933	dx_AD
TGFBI	PICALM	0.502235985801353	0.215950118009983	2.3257036876365	0.0200343636352019	0.174706301310125	0.757691430593123	dx_AD
TGFBI	CD163	-0.108471747175862	0.0930418966589803	-1.16583766099949	0.243680087233729	0.63670734159698	0.196060142445449	dx_AD
TGFBI	GPNMB	0.386053882497697	0.256764519819915	1.5035328197543	0.132701700243162	0.533043843179055	0.27323706852005	dx_AD
TGFBI	ERN1	0.375381236419879	0.235684720602015	1.59272622960467	0.111221620657102	0.529031114336016	0.276518784700045	dx_AD
TGFBR1	AIF1	-0.167723182667879	0.0882817853743844	-1.89986169804564	0.0574512716076125	0.629139532810516	0.201253024492255	dx_AD
TGFBR1	CCL3	0.0642372685020363	0.136818435347285	0.469507404751292	0.638706993289823	0.988913932430203	0.00484150445657656	dx_AD
TGFBR1	HIF1A	-0.139990819808503	0.102709184373476	-1.36298248946717	0.172888029291618	0.581513971464397	0.235439846443703	dx_AD
TGFBR1	HIST	-0.0254452292095695	0.0950662464061485	-0.26765787197341	0.788962680200219	0.979324416111755	0.00907341770833485	dx_AD
TGFBR1	HSPA1A	-0.180554550498926	0.138961355407514	-1.29931483446917	0.193835905472652	0.946567163075267	0.0238485655162082	dx_AD
TGFBR1	IFI44L	-0.184045906752331	0.0869826181653453	-2.11589292934915	0.0343539149311138	0.531626223216383	0.274393605010553	dx_AD
TGFBR1	TMEM163	-0.0377147741803622	0.090326542043138	-0.417538115898984	0.676284850732305	0.989872304211052	0.00442082676954674	dx_AD
TGFBR1	FRMD4A	-0.0282138572035096	0.0550453770595784	-0.5125563437048	0.608261697810385	0.862741788705333	0.0641191654898902	dx_AD
TGFBR1	PICALM	-0.042917178638176	0.0517267473437819	-0.829690263587298	0.406713927715021	0.737998610331452	0.131944455962799	dx_AD
TGFBR1	CD163	0.0034205687049442	0.0684028558815822	0.0500062265070603	0.960117426496339	0.992240320253256	0.00338312913644773	dx_AD
TGFBR1	GPNMB	-0.0955659469487303	0.0836875737745734	-1.14193711967506	0.253480157830254	0.658592126051048	0.181383465900185	dx_AD
TGFBR1	MKI67	-0.0775851801940109	0.113412611624089	-0.684096583995175	0.493914178799622	0.959371465671395	0.0180132027825114	dx_AD
TGFBR1	ERN1	-0.113313320951106	0.145736535281971	-0.777521715689668	0.436851027580769	0.809174424717206	0.0919578522726113	dx_AD
TGFBR2	AIF1	0.0171175446922057	0.060145889905685	0.284600406096705	0.775950300091702	0.970718309281679	0.0129067788182285	dx_AD
TGFBR2	CCL3	0.0272796984451414	0.114610799871418	0.238020312882787	0.811865339489762	0.991852629026161	0.00355285118784023	dx_AD
TGFBR2	HIF1A	-0.0512191136469884	0.076649235970046	-0.668227321496127	0.503988497880923	0.8268126086165	0.0825929091482594	dx_AD
TGFBR2	HIST	-0.0506152259883089	0.0597929927258856	-0.846507653837445	0.397269605916058	0.913932846066429	0.039085714172338	dx_AD
TGFBR2	HSPA1A	0.00323279796177402	0.0834726654478238	0.038728821518162	0.969106594393368	0.997489027409801	0.00109187294606181	dx_AD
TGFBR2	IFI44L	-0.0981813743188269	0.0649833519820807	-1.51086965082842	0.13082166460466	0.721650183031313	0.141673273892126	dx_AD
TGFBR2	TMEM163	0.0941749104793398	0.0772786256947591	1.2186411136673	0.222980437193198	0.920626911740051	0.0359163339723781	dx_AD
TGFBR2	FRMD4A	-0.0206542245538267	0.0362956015261469	-0.569055854851933	0.569318235488523	0.84121283574006	0.075094109204274	dx_AD
TGFBR2	PICALM	0.0888376771560947	0.030495404712191	2.91314963662642	0.00357803100833008	0.0624550661719808	1.20443232716501	dx_AD
TGFBR2	CD163	0.126559300256632	0.0480804188205467	2.63224205115592	0.00848234070915219	0.163315919558126	0.786971479444164	dx_AD
TGFBR2	GPNMB	0.156359942173988	0.0756034370128	2.06815917836533	0.0386250574501271	0.339625537647069	0.46899966105997	dx_AD
TGFBR2	MKI67	-0.0524400294181997	0.0803547962058582	-0.652606090666392	0.51401025800321	0.962773919203326	0.0164756829374046	dx_AD
TGFBR2	ERN1	-0.193210139114093	0.103091774225525	-1.87415669742403	0.0609088305735515	0.438223108218885	0.358304725115472	dx_AD
TGFBRAP1	AIF1	0.0751578323873949	0.0856404219103551	0.877597642688719	0.380162109009259	0.875720366658484	0.0576345497732667	dx_AD
TGFBRAP1	HIF1A	0.0504009466351416	0.175490386854731	0.287200612742753	0.773958717172865	0.941041174641651	0.0263913738857593	dx_AD
TGFBRAP1	HIST	0.0967315172309977	0.154029742691298	0.628005445836941	0.530000372482983	0.943014581852457	0.0254815917068969	dx_AD
TGFBRAP1	HSPA1A	0.0622481763322735	0.102868048929429	0.605126440912451	0.54509498693726	0.993953591304247	0.00263389277673093	dx_AD
TGFBRAP1	TMEM163	0.0814368737081033	0.133162298597441	0.611561039166895	0.54082822199474	0.967503812980749	0.0143473147294791	dx_AD
TGFBRAP1	FRMD4A	-0.0786897274982991	0.054577132854972	-1.4418076469389	0.149356645038481	0.466365548798893	0.331273539122016	dx_AD
TGFBRAP1	PICALM	0.0558427206594389	0.0444109978717105	1.25740747417455	0.20860612416385	0.565661103494738	0.247443683586579	dx_AD
TGFBRAP1	CD163	0.0301105208790178	0.0887986054988144	0.339087767312065	0.734543613394551	0.924261798141737	0.0342049969786584	dx_AD
TGFBRAP1	GPNMB	-0.1151953155612	0.143088553541163	-0.805063107497706	0.420783263710923	0.775602767208641	0.110360650107387	dx_AD
TGFBRAP1	ERN1	0.0718028801609192	0.0886173601128178	0.810257494349953	0.417792199442459	0.796941518476048	0.0985735470292502	dx_AD
TGIF1	AIF1	0.310569359286468	0.159033241638503	1.95285813259356	0.0508364079081273	0.60720827353698	0.216662319578029	dx_AD
TGIF1	HIF1A	0.301962804378587	0.197383785949465	1.52982578040071	0.126059858482898	0.511962421444926	0.290761915504736	dx_AD
TGIF1	HIST	0.509189744146084	0.177183575936311	2.8737976500097	0.00405568715869447	0.364777141734081	0.437972383966938	dx_AD
TGIF1	HSPA1A	0.057461349066184	0.157839308905451	0.364049674727126	0.715820915652735	0.993953591304247	0.00263389277673093	dx_AD
TGIF1	FRMD4A	-0.00998690194511997	0.170084206684444	-0.0587173973398282	0.953177202172262	0.989029600593253	0.00479071024110656	dx_AD
TGIF1	PICALM	0.431359891705724	0.141714465392917	3.04386634427005	0.00233558879800315	0.0476550817270235	1.32189078131463	dx_AD
TGIF1	CD163	-0.102522578073923	0.162147025384541	-0.632281584141214	0.527202895033533	0.835800423988591	0.0778974128814828	dx_AD
TGIF1	GPNMB	0.174025367128954	0.167657689299869	1.03798023136115	0.299279258677026	0.695182799092119	0.157900982174744	dx_AD
TGIF1	ERN1	-0.206865688823608	0.123661937554971	-1.67283234367608	0.0943603057095063	0.507771272062755	0.294331873642585	dx_AD
TGIF2	AIF1	-0.0364870418232828	0.0993272852061381	-0.367341579381332	0.713364242813995	0.959698123709047	0.0178653542778228	dx_AD
TGIF2	CCL3	-0.0943314627697234	0.192641829084896	-0.489672794417624	0.624365456158512	0.988913932430203	0.00484150445657656	dx_AD
TGIF2	HIF1A	0.155242058549471	0.202595034458578	0.76626783555848	0.443516952468728	0.797242984664	0.098409293640498	dx_AD
TGIF2	HIST	0.139390109501349	0.138123322647369	1.00917141891535	0.312892431167795	0.885328554143944	0.0528955284301379	dx_AD
TGIF2	HSPA1A	-0.109385955132438	0.120072782932973	-0.910997084106056	0.362296910045817	0.986734250512015	0.00579979674933194	dx_AD
TGIF2	IFI44L	0.205653630258141	0.166249345641734	1.23701918623681	0.216079959795039	0.767696100172022	0.114810665564929	dx_AD
TGIF2	TMEM163	0.198801857325307	0.145145470609426	1.3696731733384	0.170788946497522	0.886952801243451	0.0520994903203727	dx_AD
TGIF2	FRMD4A	-0.119989966009181	0.133061647793005	-0.901762213224962	0.367183196562572	0.708157742406903	0.149869992272983	dx_AD
TGIF2	PICALM	-0.0680209235103373	0.0956877843069906	-0.710863189099551	0.477169018924162	0.779069616354117	0.108423732767008	dx_AD
TGIF2	CD163	-0.0942808975176792	0.0959149756828091	-0.982963263520665	0.325625519489775	0.708224033817475	0.149829339400553	dx_AD
TGIF2	GPNMB	0.00702239260358706	0.1479025814851	0.0474798514878829	0.962130788405921	0.994103350498512	0.00256846246591937	dx_AD
TGIF2	ERN1	-0.0506709506277945	0.0939297143309106	-0.539456028251962	0.589572230018351	0.880107208754114	0.0554644217880308	dx_AD
TGM3	ERN1	-0.141020966077436	0.264201111188304	-0.533763712965333	0.593505022305697	0.881928445288027	0.0545666496495729	dx_AD
TGOLN2	AIF1	-0.0362999004274966	0.0919761570001712	-0.394666418030806	0.693089089552716	0.958386277189676	0.0184594134266623	dx_AD
TGOLN2	CCL3	-0.159838703550369	0.158389282035472	-1.00915100754465	0.312902218585014	0.944963224262913	0.0245850928774748	dx_AD
TGOLN2	HIF1A	0.0548755437336321	0.0776145702966538	0.707026316371914	0.479550123891641	0.815766115494997	0.0884343379490138	dx_AD
TGOLN2	HIST	-0.0510343600524497	0.130031669406206	-0.392476388909715	0.694706253709348	0.971965729781641	0.0123490474493508	dx_AD
TGOLN2	HSPA1A	-0.0396187887961519	0.0982786853994099	-0.403126971378779	0.686854819922847	0.993953591304247	0.00263389277673093	dx_AD
TGOLN2	IFI44L	0.168729779965584	0.130752197340409	1.29045464166312	0.196892850756883	0.756166474883829	0.121382581265617	dx_AD
TGOLN2	TMEM163	-0.0344225473736225	0.0777216308920959	-0.442895330148343	0.657841445327217	0.988117609177478	0.00519136110366977	dx_AD
TGOLN2	FRMD4A	0.0279415942000938	0.0490815168846371	0.569289540618084	0.569159663734272	0.84121283574006	0.075094109204274	dx_AD
TGOLN2	PICALM	0.0516514222036067	0.0388912626860278	1.32809836030763	0.184145615084535	0.536353431741121	0.270548936293621	dx_AD
TGOLN2	CD163	0.0788616899192789	0.0489930194903683	1.60965155321326	0.107473946890958	0.456776604936744	0.340296147772424	dx_AD
TGOLN2	GPNMB	0.0912073673169459	0.0767133085722426	1.1889379954334	0.234464067172454	0.64453839244263	0.190751208443422	dx_AD
TGOLN2	MKI67	-0.0305010453624374	0.0949840260231055	-0.321117630400482	0.748121250136926	0.977968877208853	0.00967496593993188	dx_AD
TGOLN2	ERN1	0.109900202967674	0.124877388705157	0.880064870888318	0.378824168183578	0.776918324454813	0.109624635128325	dx_AD
TGS1	AIF1	-0.0789281709158498	0.0851654353894805	-0.926762959114736	0.354049620694967	0.865330368982567	0.0628180543456281	dx_AD
TGS1	CCL3	0.0806311997376996	0.199058068630129	0.405063709763611	0.685430681083589	0.988913932430203	0.00484150445657656	dx_AD
TGS1	HIF1A	-0.0188364841202642	0.173498537326751	-0.108568547092644	0.913544709032996	0.978479741521877	0.00944816156074599	dx_AD
TGS1	HIST	-0.0849574331072409	0.133130580042002	-0.638151152653562	0.523375291119073	0.942106085078259	0.0259001910818106	dx_AD
TGS1	HSPA1A	0.000209193138266173	0.10741956741712	0.00194743977560305	0.998446168852109	0.999841473520802	6.88526327781779e-05	dx_AD
TGS1	IFI44L	0.219641058328265	0.131963053238975	1.66441328036349	0.0960298679308332	0.665131906087639	0.17709221874915	dx_AD
TGS1	TMEM163	-0.0350234413572741	0.173223798667526	-0.202186083128772	0.839771252512226	0.999470404929196	0.000230061141895285	dx_AD
TGS1	FRMD4A	-0.0461911922881608	0.124425391404031	-0.37123606176307	0.710461715739421	0.904432383617578	0.0436238959345607	dx_AD
TGS1	PICALM	0.00281037791548619	0.0465168495491666	0.0604163425237069	0.951824042981443	0.987633755667917	0.00540407502829779	dx_AD
TGS1	CD163	0.0135655834078241	0.0813404480025683	0.166775371183052	0.867546798205083	0.966972866275558	0.0145857122583941	dx_AD
TGS1	GPNMB	0.0422449825483793	0.128980888757838	0.327529008019896	0.743267806544091	0.925962855146333	0.0334064346231808	dx_AD
TGS1	MKI67	-0.0947889534454749	0.187371259964123	-0.505888434883903	0.612934971568625	0.977968877208853	0.00967496593993188	dx_AD
TGS1	ERN1	-0.11594933692415	0.0922412660277228	-1.25702239265993	0.208745527160477	0.646260976784567	0.189592067315438	dx_AD
THADA	AIF1	0.00913808262609441	0.0741094748622748	0.123305186591548	0.901865433871334	0.989436434962919	0.00461210123684819	dx_AD
THADA	CCL3	0.239295132686537	0.136801748956704	1.74921106280791	0.0802545425046353	0.825175706352728	0.0834535663899448	dx_AD
THADA	HIF1A	0.0580861714730527	0.0730535086447633	0.7951181613399	0.426544771164009	0.782888143732263	0.10630028395744	dx_AD
THADA	HIST	0.0446898335403015	0.0580316124618394	0.77009463712022	0.441243756983758	0.917553900115079	0.0373684144491778	dx_AD
THADA	HSPA1A	0.0925295251039414	0.0785221746149886	1.17838719517937	0.238642280193912	0.957338672685538	0.0189343969578262	dx_AD
THADA	IFI44L	0.0863677692243787	0.070779202847552	1.22024218625918	0.222373078961758	0.767696100172022	0.114810665564929	dx_AD
THADA	TMEM163	0.169787452597709	0.076304008437999	2.22514460345383	0.0260715322808203	0.612733784980413	0.212728172832651	dx_AD
THADA	FRMD4A	-0.0149080276071738	0.038204773618262	-0.390213740202552	0.696378502176349	0.900712672756273	0.0454137268205796	dx_AD
THADA	PICALM	0.0775140249127789	0.0316150346459474	2.45180895042021	0.0142140107325667	0.142792375504599	0.845294981388151	dx_AD
THADA	CD163	0.0341157826401125	0.0379943878961897	0.897916364209511	0.369230139737596	0.740204349139045	0.130648367496055	dx_AD
THADA	GPNMB	0.0935251092577875	0.0707234635269879	1.32240567123948	0.186033101392128	0.595565788540734	0.225070257653766	dx_AD
THADA	MKI67	0.00557890203462179	0.0800097443816318	0.0697277822562643	0.944410328550932	0.993015455661217	0.00304399193146269	dx_AD
THADA	ERN1	-0.0174402509069083	0.0870779457963645	-0.200283214623517	0.841259089379077	0.963468642272431	0.0161624156319473	dx_AD
THAP1	AIF1	0.0588738806621194	0.105215845465248	0.559553367668037	0.575784119940765	0.935800274449642	0.0288168317747987	dx_AD
THAP1	HSPA1A	0.0906294251463322	0.156849932673999	0.577809780350361	0.563392551423768	0.993953591304247	0.00263389277673093	dx_AD
THAP1	PICALM	0.122372250041847	0.12880678836587	0.950045037178117	0.342089368900562	0.689163168789705	0.16167794076959	dx_AD
THAP1	CD163	0.127560923056025	0.14879232658799	0.857308478072564	0.391274424272823	0.757123368823781	0.120833348988664	dx_AD
THAP1	GPNMB	0.257148843492942	0.201621221306281	1.27540564344816	0.202165702226773	0.610772758004349	0.214120341805909	dx_AD
THAP1	ERN1	-0.00781092593954114	0.128070852803412	-0.0609890991475698	0.951367890515001	0.988437518245925	0.00505077838738439	dx_AD
THAP11	AIF1	-0.127688865069431	0.113806462629388	-1.1219825493149	0.2618698597271	0.825165645397166	0.0834588615580977	dx_AD
THAP11	HSPA1A	-0.115001575038242	0.129705520533271	-0.886635931650593	0.375274942148962	0.986734250512015	0.00579979674933194	dx_AD
THAP11	FRMD4A	0.1299498021008	0.166223991219789	0.781775248850658	0.434346669507935	0.760841963597323	0.118705542263901	dx_AD
THAP11	PICALM	0.2829770301288	0.139727873549584	2.02520100635742	0.0428467283925325	0.262833287769254	0.580319632342871	dx_AD
THAP11	CD163	0.256304558935326	0.185307322066864	1.38313238827575	0.166624276300198	0.549735455224843	0.259846252279412	dx_AD
THAP11	GPNMB	-0.0907431256832587	0.18659715035603	-0.486304991850729	0.626750940499671	0.884955496181091	0.0530785691315053	dx_AD
THAP11	ERN1	0.462857269522219	0.183963570150761	2.51602678260103	0.0118686163355507	0.256649689177996	0.590659257366058	dx_AD
THAP12	AIF1	-0.108840225827023	0.110177749451723	-0.987860310894381	0.323221065443669	0.855278793699903	0.0678922959976393	dx_AD
THAP12	HIF1A	-0.121852905316041	0.185189841616833	-0.657989143746669	0.510545107125186	0.829345716631198	0.0812643940251022	dx_AD
THAP12	HIST	0.0692587271253044	0.156842930784317	0.441580164174218	0.65879304042759	0.967283501577627	0.0144462196854604	dx_AD
THAP12	HSPA1A	-0.124708122678295	0.111848897018757	-1.11496962421884	0.264863438758738	0.959691451023731	0.0178683738945284	dx_AD
THAP12	IFI44L	-0.0970980668286563	0.156846914378359	-0.61906265235431	0.535875085824799	0.901589169563915	0.0449913139394115	dx_AD
THAP12	TMEM163	0.132404832195335	0.152133310246033	0.870321114956401	0.38412494297384	0.955145302114373	0.0199305560535564	dx_AD
THAP12	FRMD4A	-0.078424982051311	0.132390386083546	-0.592376715344122	0.553598354965017	0.832812133399598	0.079452956131879	dx_AD
THAP12	PICALM	0.0175194656068487	0.0911817653562136	0.192137819863507	0.847634250809834	0.953736021791384	0.0205718141257712	dx_AD
THAP12	CD163	0.114304663448937	0.114332065171323	0.999760332131276	0.317426506977557	0.703072535697876	0.152999866689627	dx_AD
THAP12	GPNMB	-0.166114393355956	0.148947857812428	-1.11525198009323	0.264742456871894	0.669908135353312	0.173984748111873	dx_AD
THAP12	MKI67	-0.0312532028036321	0.204842316312827	-0.152572004487117	0.87873580366183	0.985706431573708	0.00625240973562733	dx_AD
THAP12	ERN1	-0.0958967628222984	0.0998390976342486	-0.960513116550867	0.336797032786744	0.748114227436659	0.126032085881593	dx_AD
THAP2	AIF1	0.256485254823618	0.132412443664023	1.93701775850018	0.052743172619714	0.611947894370898	0.213285555224656	dx_AD
THAP2	HSPA1A	0.125282962435647	0.149823565717834	0.836203315782748	0.403040533376511	0.986734250512015	0.00579979674933194	dx_AD
THAP2	FRMD4A	0.383306519197247	0.160585442059361	2.38693193032751	0.0169896366645935	0.13435901932019	0.871733174712662	dx_AD
THAP2	PICALM	0.152056585022844	0.136524000959615	1.11377182000273	0.265377089194674	0.622297855846388	0.206001695392978	dx_AD
THAP2	CD163	0.274233789360318	0.157966105340163	1.73602931318579	0.0825586516219033	0.411198945948881	0.385948007264656	dx_AD
THAP2	GPNMB	0.142029013607123	0.195873619796265	0.72510537026299	0.468387390102429	0.805213653602517	0.0940888696080754	dx_AD
THAP2	ERN1	-0.0503183011083461	0.104260859688633	-0.482619280702442	0.629366086492803	0.896125810324464	0.0476310138936362	dx_AD
THAP3	AIF1	0.161205003355947	0.111969478713539	1.4397227280871	0.149945860480624	0.757199075211542	0.120789925123943	dx_AD
THAP3	HSPA1A	0.0738520009048962	0.146580115639452	0.503833692467214	0.614378249207021	0.993953591304247	0.00263389277673093	dx_AD
THAP3	PICALM	0.0254398082965404	0.108214471654993	0.235086933452366	0.814141260131386	0.942758788840246	0.0255994102063206	dx_AD
THAP3	CD163	0.0858930951508521	0.156060148595609	0.550384553159838	0.582055641188246	0.863507299418318	0.06373398689363	dx_AD
THAP3	ERN1	0.266940743058419	0.161671658730676	1.6511288691799	0.0987122635691895	0.513606150023288	0.289369784578638	dx_AD
THAP4	AIF1	-0.0105765272308229	0.0976782005010479	-0.108279300566245	0.913774141821782	0.991948204104274	0.00351100451818373	dx_AD
THAP4	HSPA1A	0.0550257227854014	0.122359699035997	0.449704626759612	0.652923434762105	0.993953591304247	0.00263389277673093	dx_AD
THAP4	FRMD4A	0.216132319074038	0.140914663686396	1.53378160526315	0.125083389809847	0.428321679162348	0.368229943576099	dx_AD
THAP4	PICALM	0.0855005752686813	0.0804243384272962	1.06311816721967	0.287728366717798	0.643835110193915	0.19122534366826	dx_AD
THAP4	CD163	0.0159265811638338	0.115358686208205	0.138061395178243	0.890191895721703	0.974055947368159	0.0114160976024349	dx_AD
THAP4	ERN1	-0.0264551760073179	0.125317892363422	-0.211104539889627	0.832805697742542	0.961562097969242	0.0170226636516755	dx_AD
THAP5	AIF1	-0.0752023340969936	0.0995002793936056	-0.755800230464744	0.449768978556451	0.904472908896116	0.043604436756767	dx_AD
THAP5	HIST	-0.0364606821025735	0.145064100975611	-0.251341867887103	0.801549807927787	0.979324416111755	0.00907341770833485	dx_AD
THAP5	HSPA1A	0.0161919454922659	0.10840628834017	0.149363526232509	0.881266790688721	0.996374927679531	0.00157720938465507	dx_AD
THAP5	FRMD4A	-0.219163154554455	0.136918935991769	-1.600678189375	0.109448214345265	0.39935939553075	0.398636093680089	dx_AD
THAP5	PICALM	0.0974044260435023	0.0978230032179405	0.995721076222679	0.319385686710158	0.671749584360186	0.172792593611033	dx_AD
THAP5	CD163	0.202423126439861	0.109620295724681	1.84658438568949	0.0648073989103164	0.376965499879866	0.423698394880187	dx_AD
THAP5	GPNMB	-0.0133472729680384	0.166692927109226	-0.0800710216054491	0.93618077013478	0.986612557167375	0.00585336133100907	dx_AD
THAP5	ERN1	0.0283407498306714	0.0937919782945997	0.302166031103996	0.762525497861301	0.941304716578561	0.0262697651949955	dx_AD
THAP6	AIF1	-0.0569228221302271	0.0987694323727896	-0.576320231500177	0.564398750422683	0.933595096391899	0.0298414380418769	dx_AD
THAP6	HIST	-0.162739544411262	0.168521283397531	-0.965691342543183	0.334198652876841	0.88831793612273	0.0514315689160433	dx_AD
THAP6	HSPA1A	-0.167422139475199	0.111880616704615	-1.4964356150916	0.134540174356761	0.911281653914248	0.0403473729329228	dx_AD
THAP6	FRMD4A	-0.0659843479277642	0.130740327782882	-0.504697739762003	0.613771148810923	0.863605091522538	0.0636848058773802	dx_AD
THAP6	PICALM	0.0566345458452124	0.10737763564993	0.52743334775829	0.597892690735565	0.848205264513205	0.0714990363540978	dx_AD
THAP6	CD163	0.0612151419896572	0.124143943352974	0.493098095133055	0.621943276750162	0.878822586513717	0.056098789857787	dx_AD
THAP6	GPNMB	-0.0922947134456935	0.184538782408433	-0.500137219077456	0.616978460608048	0.881741158662872	0.0546588863677915	dx_AD
THAP6	ERN1	0.014850518272385	0.0975672894832268	0.152207961818372	0.879022914509806	0.972398661284307	0.0121556477279599	dx_AD
THAP7	AIF1	-0.0479960711165486	0.0981545072132916	-0.488984892076858	0.624852392868286	0.945532384999618	0.0243235917414511	dx_AD
THAP7	HSPA1A	-0.235245932620903	0.127937557399597	-1.83875585404638	0.065951104080908	0.811882296745454	0.0905069283686754	dx_AD
THAP7	PICALM	0.135057957226925	0.119032123021625	1.1346345322463	0.256528478141334	0.615574617106447	0.210719296374475	dx_AD
THAP7	CD163	-0.17189447921974	0.15082718340623	-1.13967837453258	0.254420319871656	0.649087212763472	0.187696946532048	dx_AD
THAP7	GPNMB	0.280154983429332	0.169793253569844	1.64997711946247	0.0989476159085222	0.479965156826767	0.318790289180905	dx_AD
THAP7	ERN1	0.209105220187131	0.172521369668991	1.2120540231528	0.225491701677203	0.664982668821794	0.177189673393351	dx_AD
THAP8	AIF1	0.0544049622321778	0.140645659037893	0.386822903773519	0.698887319917011	0.959021500795513	0.0181716560491758	dx_AD
THAP8	HSPA1A	0.0207996213153816	0.149279090413381	0.139333789198364	0.8891863903713	0.996374927679531	0.00157720938465507	dx_AD
THAP8	PICALM	0.221177556692812	0.114867924139818	1.92549450465904	0.0541675227975181	0.3055245998692	0.514953816002987	dx_AD
THAP8	ERN1	-0.0359351494571047	0.135066865047383	-0.2660545163649	0.790197223522395	0.948445703358369	0.0229875265642576	dx_AD
THAP9	AIF1	0.190879366295919	0.145027569585239	1.31615917471285	0.18812062303661	0.778960282071874	0.108484685737919	dx_AD
THAP9	HIST	-0.119894398998434	0.192797940592984	-0.621865558468504	0.534030273834834	0.943964824229596	0.0250441888879616	dx_AD
THAP9	HSPA1A	0.216867186731683	0.156482684226103	1.38588616244804	0.165781666781492	0.92753805891516	0.032668261294878	dx_AD
THAP9	FRMD4A	-0.0754882684720064	0.173474273265854	-0.435155409795656	0.663449626143777	0.888765934477187	0.0512125998278842	dx_AD
THAP9	PICALM	0.00277803897362761	0.109466770522734	0.0253779202616622	0.979753522514226	0.994643543226772	0.00233253226529163	dx_AD
THAP9	CD163	-0.0219033973905462	0.14326210020906	-0.152890383140991	0.878484719887851	0.969799379053688	0.013318098291894	dx_AD
THAP9	GPNMB	0.00717490209706817	0.183468106505726	0.0391070809729224	0.968805015489483	0.996037856093275	0.00172415517069528	dx_AD
THAP9	ERN1	-0.0499429462597156	0.125381535039585	-0.398327762089909	0.690388598805675	0.915475052104106	0.038353486295273	dx_AD
THBD	AIF1	0.224104187007205	0.362280798599565	0.618592505795238	0.536184840102092	0.924622107162872	0.0340357270518764	dx_AD
THBD	HIF1A	0.788385398277362	0.484438120968385	1.62742229430952	0.103647439731676	0.480272334186162	0.318512429926398	dx_AD
THBD	HSPA1A	0.344039066553185	0.412767164160992	0.833494270922673	0.404566027576948	0.986734250512015	0.00579979674933194	dx_AD
THBD	TMEM163	0.205791808278171	0.314365694534847	0.65462552643561	0.512708884968485	0.966667233503107	0.0147230021580862	dx_AD
THBD	PICALM	-0.0147986273558844	0.404838782404805	-0.036554371762454	0.970840325252409	0.991890144652631	0.00353642483480757	dx_AD
THBD	CD163	-0.4795073870142	0.344339818376312	-1.39254120907438	0.163758571838034	0.545946718367346	0.262849740167389	dx_AD
THBD	ERN1	0.46404057028265	0.364679229338035	1.27246229823666	0.203208911449265	0.641466077771433	0.192826305191174	dx_AD
THBS3	PICALM	-0.022923552537276	0.15693033999114	-0.146074701288293	0.883862417619835	0.965148735773586	0.0154057538601375	dx_AD
THBS3	ERN1	0.323383468239337	0.190073140388257	1.70136331508371	0.0888747854791761	0.501252269052456	0.299943648417187	dx_AD
THEM6	AIF1	0.22041888430584	0.136033701601083	1.62032556426506	0.105162360189078	0.713147909966945	0.146820386248359	dx_AD
THEM6	HSPA1A	0.0770265479206014	0.166391627002368	0.462923221007419	0.64341940230422	0.993953591304247	0.00263389277673093	dx_AD
THEM6	PICALM	0.298962623919875	0.137896979252669	2.16801430705807	0.0301575980015506	0.221794163980354	0.65404988552894	dx_AD
THEM6	CD163	0.188016639102528	0.165052448391364	1.1391326874274	0.254647815702686	0.649488686649016	0.18742840943883	dx_AD
THEM6	ERN1	0.226457677261657	0.166168757612416	1.3628174183613	0.172940060142657	0.610946586166496	0.213996757592416	dx_AD
THEMIS2	AIF1	0.231231859921244	0.160929164468218	1.43685490871302	0.150759224592191	0.758522117462276	0.120031751262514	dx_AD
THEMIS2	CCL3	0.136087428417133	0.251088831597221	0.541989173916882	0.587825963887898	0.988913932430203	0.00484150445657656	dx_AD
THEMIS2	HIF1A	0.00468750492688704	0.101389367660165	0.0462327069895391	0.963124773929737	0.991536685179012	0.00369121300070852	dx_AD
THEMIS2	HIST	0.117037957074285	0.174433029356452	0.670962130888176	0.5022446542364	0.934363088010106	0.029484326685195	dx_AD
THEMIS2	HSPA1A	0.00956168942192207	0.135601539677983	0.0705131331445682	0.943785247831886	0.996672240610588	0.00144763757283962	dx_AD
THEMIS2	IFI44L	0.265275521955852	0.204199173464493	1.29910183991014	0.193908981773902	0.756166474883829	0.121382581265617	dx_AD
THEMIS2	TMEM163	0.304128484588681	0.193748704086699	1.56970590343969	0.116483547185094	0.82929562832341	0.0812906240184073	dx_AD
THEMIS2	FRMD4A	-0.0543466347442476	0.0853053653329051	-0.637083430006533	0.52407050115235	0.8184321675127	0.0870173095271795	dx_AD
THEMIS2	PICALM	0.0517177324393036	0.0749496505117972	0.69003300330484	0.490173433017279	0.787801599898214	0.10358314154381	dx_AD
THEMIS2	CD163	-0.0556572832024344	0.0789053654518765	-0.705367535955196	0.48058154150977	0.812313498069352	0.0902763301113029	dx_AD
THEMIS2	GPNMB	0.343532710967295	0.179034521701341	1.91880709766334	0.0550087512788817	0.38426418371076	0.415370093135623	dx_AD
THEMIS2	MKI67	0.22757399089002	0.258501559282118	0.880358290766268	0.378665244033193	0.943735835894498	0.0251495534438382	dx_AD
THEMIS2	ERN1	0.0476457408164475	0.156558079977007	0.30433268486331	0.760874446433134	0.940721454454192	0.0265389511756421	dx_AD
THNSL2	AIF1	-0.123955386223616	0.304180638873057	-0.407505838250757	0.683636507044076	0.957620984588741	0.0188063456934991	dx_AD
THNSL2	PICALM	0.0548967284564501	0.262582253578706	0.209064884272522	0.834397587229066	0.950797278857113	0.021912069875106	dx_AD
THNSL2	ERN1	0.0569676581058407	0.237543627228078	0.239819770248533	0.810469979717919	0.95483246707826	0.0200728221399332	dx_AD
THOC1	AIF1	0.0204872046269209	0.0969569792573977	0.2113020102713	0.832651614369241	0.981442689582747	0.00813505553891813	dx_AD
THOC1	CCL3	0.115163389205805	0.171065891322758	0.673210704456103	0.500813252068579	0.982098407175814	0.00784499332080403	dx_AD
THOC1	HIF1A	-0.00160100192360032	0.0747370208186539	-0.0214218054996476	0.982909179282443	0.997420895777465	0.00112153763581454	dx_AD
THOC1	HIST	-0.217288445942549	0.111203485053783	-1.9539715489803	0.0507045819681237	0.693677238928342	0.158842555421177	dx_AD
THOC1	HSPA1A	0.0237868679732145	0.0754064022135577	0.315448917796766	0.752420830210924	0.995760211575623	0.00184523118204909	dx_AD
THOC1	IFI44L	0.0436056319564457	0.147106668127425	0.296421858448144	0.766907934381053	0.961554473623694	0.0170261072403258	dx_AD
THOC1	TMEM163	-0.0580441447106851	0.0792731745675439	-0.732204116049738	0.464043992438053	0.958945790167658	0.0182059430863645	dx_AD
THOC1	FRMD4A	-0.0201871906319498	0.0478952141602042	-0.421486592886418	0.673399799274607	0.892558465507838	0.049363326570601	dx_AD
THOC1	PICALM	-0.0395657711796207	0.0375834962240561	-1.05274322920218	0.292458690214957	0.647935044650805	0.18846852987584	dx_AD
THOC1	CD163	0.0425867758117478	0.0438503171622818	0.971185126304609	0.331456099186482	0.712762296979572	0.147055281259045	dx_AD
THOC1	GPNMB	0.0872882216477471	0.0837519366010897	1.04222332270955	0.297308152393014	0.694394690378993	0.1583936086091	dx_AD
THOC1	MKI67	-0.00286683814264575	0.0864070499320393	-0.0331782897911753	0.973532410826409	0.998518686339528	0.000643803303836901	dx_AD
THOC1	ERN1	0.092958776494048	0.0724449000844501	1.28316522468365	0.199434196510138	0.637209200075323	0.195717962448587	dx_AD
THOC2	AIF1	-0.0709550899111613	0.0608103297442953	-1.1668262647074	0.243280537962526	0.81759862798859	0.087459845997871	dx_AD
THOC2	CCL3	0.229830517229976	0.108696891038761	2.11441665933223	0.0344796960176569	0.711707620738912	0.147698383860951	dx_AD
THOC2	HIF1A	-0.097214690823359	0.0564302628208667	-1.72274035178534	0.0849354897027331	0.445969816455673	0.350694533642865	dx_AD
THOC2	HIST	0.0119137327296601	0.0587825231678551	0.202674742212752	0.839389266237322	0.981456603516467	0.00812889858052731	dx_AD
THOC2	HSPA1A	-0.110092797045632	0.0621068871395127	-1.7726342780363	0.0762893278935263	0.818888551728907	0.0867752003917726	dx_AD
THOC2	IFI44L	0.0679260283150575	0.0689855470615734	0.984641438799199	0.324800227336445	0.822470659943443	0.0848795857207672	dx_AD
THOC2	TMEM163	0.127441738077761	0.0613320047213318	2.07789943695475	0.0377186224055401	0.665521589860669	0.176837851225722	dx_AD
THOC2	FRMD4A	-0.0987178304701768	0.0320479230133051	-3.08031913422885	0.0020677890070969	0.0384438020447878	1.41517366768878	dx_AD
THOC2	PICALM	0.0593841976925336	0.0281414183714246	2.11020627705225	0.0348405921014936	0.238660327120271	0.622219768444982	dx_AD
THOC2	CD163	0.0118175333175653	0.0350201764257488	0.337449279920713	0.735778240820471	0.924840045751732	0.0339333734818673	dx_AD
THOC2	GPNMB	0.118488416770557	0.0639911349574284	1.85163799406565	0.064077823363391	0.406244727900312	0.391212262095923	dx_AD
THOC2	MKI67	-0.0368971373070031	0.0676386188486425	-0.545504002522128	0.585406928473025	0.977968877208853	0.00967496593993188	dx_AD
THOC2	ERN1	-0.00644010463786327	0.0855096784367283	-0.0753143358225646	0.93996461554103	0.986343400000263	0.00597185710659049	dx_AD
THOC3	AIF1	-0.0170964225546459	0.113849316321049	-0.150167107779857	0.880632775782116	0.98427270552249	0.00688455797599712	dx_AD
THOC3	HSPA1A	0.179416011062231	0.11907245019384	1.5067802062539	0.131867004785518	0.911281653914248	0.0403473729329228	dx_AD
THOC3	FRMD4A	0.248616768298732	0.142409745511949	1.7457847944674	0.0808483541342255	0.34293917248144	0.464782904442162	dx_AD
THOC3	PICALM	0.138122894808061	0.0936006229648818	1.47566213164931	0.140034616628783	0.477375317713347	0.32114003957729	dx_AD
THOC3	CD163	0.0310613322203039	0.121438218318733	0.255778886172216	0.798121578106608	0.94206014973812	0.0259213669890973	dx_AD
THOC3	GPNMB	0.366832253972416	0.185705516438814	1.97534387242222	0.0482291376477358	0.367716818863049	0.434486505642788	dx_AD
THOC3	ERN1	0.151159748338911	0.115762426526762	1.30577556875906	0.191628890665776	0.632222090297108	0.199130333668014	dx_AD
THOC5	AIF1	-0.0780236648594084	0.091187103713985	-0.855643634697899	0.392194926414875	0.881798295634228	0.0546307449260778	dx_AD
THOC5	HSPA1A	-0.0303766065903188	0.111556924731109	-0.272296916247351	0.785393727152168	0.995760211575623	0.00184523118204909	dx_AD
THOC5	FRMD4A	0.0914315050983587	0.127323944726194	0.718101416783617	0.472694756666342	0.789992105855244	0.102377248457199	dx_AD
THOC5	PICALM	-0.023032744608301	0.0844428517493093	-0.272761330665142	0.785036686419324	0.930817031690931	0.0311356787783923	dx_AD
THOC5	CD163	0.280925151853419	0.118095325663325	2.37879992519181	0.0173691005120229	0.218850666451489	0.659852126520534	dx_AD
THOC5	GPNMB	-0.0844729558658153	0.158067995380035	-0.534408978001657	0.59305860880051	0.870433792581477	0.060264256838472	dx_AD
THOC5	ERN1	0.106696431730016	0.108162848556639	0.986442509177675	0.323916013814542	0.739149918616095	0.131267466578942	dx_AD
THOC6	AIF1	0.0195957705963741	0.117592721980742	0.16664101541576	0.867652519263085	0.983973381659318	0.00701664989674486	dx_AD
THOC6	HSPA1A	-0.123706403694098	0.132921309011624	-0.93067398007102	0.352022233200059	0.985972384390592	0.00613524882626958	dx_AD
THOC6	FRMD4A	0.144690861817256	0.14633491247911	0.988765150885725	0.32277805836783	0.677851994233867	0.168865121921164	dx_AD
THOC6	PICALM	0.293395934956569	0.137307630106065	2.13677808531056	0.0326160453857924	0.231887283432955	0.634723067171955	dx_AD
THOC6	CD163	0.175603912176624	0.152218785738115	1.15362838643807	0.248652555350186	0.642268212202084	0.192283572002485	dx_AD
THOC6	GPNMB	0.558078262851989	0.188168164699878	2.96584846720541	0.00301849174173625	0.12091534908299	0.917518565980153	dx_AD
THOC6	ERN1	-0.0885375338714471	0.133242046805612	-0.664486443987275	0.506379022356048	0.844697186863165	0.0732989521673477	dx_AD
THOC7	AIF1	-0.0246788289930695	0.100706900306137	-0.245055988398499	0.806413080184816	0.977934935587745	0.00969003892936916	dx_AD
THOC7	CCL3	0.192787829892355	0.183838335278309	1.04868132971557	0.294324809992429	0.944442313952695	0.0248245634140542	dx_AD
THOC7	HIF1A	0.137901519216781	0.171137267257454	0.805794795176475	0.420361179647654	0.777241925417859	0.109443781043771	dx_AD
THOC7	HIST	-0.0144745920205382	0.12880451402145	-0.11237643440142	0.91052493958073	0.990538043325017	0.00412883997516058	dx_AD
THOC7	HSPA1A	-0.0532804163700882	0.134255364537871	-0.396858751629689	0.691471623089505	0.993953591304247	0.00263389277673093	dx_AD
THOC7	IFI44L	0.267535404360977	0.15476490431725	1.72865680072118	0.0838705372303436	0.641203784631981	0.193003922936834	dx_AD
THOC7	TMEM163	-0.00661786136048059	0.130223472686835	-0.0508192664804403	0.959469538281526	0.999470404929196	0.000230061141895285	dx_AD
THOC7	FRMD4A	-0.0822254226648402	0.138203208275531	-0.594960302954112	0.551870006518395	0.832812133399598	0.079452956131879	dx_AD
THOC7	PICALM	-0.0179125460045659	0.0714954544295229	-0.250541046944786	0.802168965744317	0.938244823245913	0.0276838231226462	dx_AD
THOC7	CD163	0.000895759816761821	0.0918213326205207	0.00975546521921892	0.992216388378219	0.997927451430353	0.000901030444816816	dx_AD
THOC7	GPNMB	-0.0109383879369536	0.108959143651479	-0.100389811909146	0.920034857824782	0.981053838711286	0.00830715855926391	dx_AD
THOC7	MKI67	-0.118564871512421	0.154371827790845	-0.768047338747982	0.442459061335357	0.952029360244789	0.0213496579225854	dx_AD
THOC7	ERN1	0.0568135144685611	0.109441192986735	0.519123676543322	0.603674498527291	0.885693194609816	0.0527166922926869	dx_AD
THOP1	AIF1	-0.161772347206937	0.136267862828225	-1.18716433830669	0.235162804424937	0.811703696453521	0.0906024762754578	dx_AD
THOP1	HSPA1A	-0.077169509594234	0.144975638928248	-0.532292943591904	0.594523118727576	0.993953591304247	0.00263389277673093	dx_AD
THOP1	PICALM	0.0408918432577714	0.136576296071326	0.299406591290306	0.764629833590721	0.923355862858688	0.034630888908818	dx_AD
THOP1	CD163	-0.120704639965656	0.140984540574462	-0.856155146329002	0.391911968808553	0.757249476973923	0.120761017958682	dx_AD
THOP1	ERN1	-0.210873139823001	0.128504977309485	-1.64097254626289	0.100803114208033	0.515277172285541	0.287959097146967	dx_AD
THRA	AIF1	-0.0721646763591011	0.1806857019904	-0.399393397286826	0.68960335829339	0.958386277189676	0.0184594134266623	dx_AD
THRA	HSPA1A	0.097843327649473	0.166470417823886	0.587752039842805	0.556698739936887	0.993953591304247	0.00263389277673093	dx_AD
THRA	PICALM	0.206223864304452	0.138842324462605	1.48530979370051	0.137461778710041	0.474367281013174	0.323885273618223	dx_AD
THRA	CD163	-0.280220208562501	0.204586889726942	-1.36968800364727	0.17078431505132	0.554959137435183	0.255738993525519	dx_AD
THRA	ERN1	0.177839608835521	0.182490297470503	0.974515419726719	0.329800686706144	0.746280539186976	0.127097883361391	dx_AD
THRAP3	AIF1	-0.0156749740262908	0.0515651435057814	-0.303983911623039	0.761140148193264	0.970617481306165	0.0129518910895202	dx_AD
THRAP3	CCL3	0.0104145993713266	0.108992404876642	0.095553441389919	0.923875244311007	0.998185083023115	0.000788924561214805	dx_AD
THRAP3	HIF1A	-0.113973895026799	0.0635579166092156	-1.79322893366006	0.0729363254289801	0.432219983179415	0.364295157897188	dx_AD
THRAP3	HIST	0.0425900962215865	0.0601422172902745	0.708156402282722	0.478848136957886	0.929504367093627	0.0317485654400022	dx_AD
THRAP3	HSPA1A	-0.103635398615417	0.0761720554993364	-1.36054354757855	0.173657982058951	0.93407090184221	0.0296201568425667	dx_AD
THRAP3	IFI44L	0.018609275752867	0.0682650971590068	0.272603080158537	0.785158343967564	0.963088175439473	0.0163339492682561	dx_AD
THRAP3	TMEM163	0.020005867241606	0.0640538272225876	0.312328991241779	0.754790509453557	0.99661777296319	0.0014713722010694	dx_AD
THRAP3	FRMD4A	-0.0898246113739304	0.0359749752841122	-2.49686374110172	0.0125297092019191	0.110794169193564	0.955483094785321	dx_AD
THRAP3	PICALM	0.00201015687847601	0.0279491417008662	0.0719219538113299	0.942664018676526	0.983308698394572	0.00731011903165293	dx_AD
THRAP3	CD163	0.0174770674554587	0.0377641315638444	0.462795428670504	0.643511008219613	0.888488219322628	0.0513483262347007	dx_AD
THRAP3	GPNMB	0.011479112754445	0.0615165360158889	0.186602066661882	0.851972646248998	0.958152837901243	0.0185652097493453	dx_AD
THRAP3	MKI67	0.0662757792179017	0.0769276243034749	0.861534199424224	0.388943893795167	0.943735835894498	0.0251495534438382	dx_AD
THRAP3	ERN1	0.0178750573431437	0.0716179345050914	0.249589121309731	0.802905112324025	0.952403747959583	0.0211789042006283	dx_AD
THRB	AIF1	0.200920019430755	0.362009282505528	0.555013446175063	0.578885463355064	0.936289387321006	0.0285898992402814	dx_AD
THRB	HIF1A	0.0815520965934672	0.14745963188314	0.55304692919684	0.580231275636966	0.861309043118424	0.0648409929837462	dx_AD
THRB	HIST	0.440194907481153	0.121571715293008	3.62086613995869	0.000293618408390051	0.106893412787778	0.971049056980783	dx_AD
THRB	HSPA1A	0.341771171717359	0.209866930441012	1.62851370151155	0.103416006369025	0.879036054136716	0.0559933117390741	dx_AD
THRB	IFI44L	-0.415670305586086	0.310416749239954	-1.33907176917432	0.180547309869308	0.754061710091073	0.122593111351218	dx_AD
THRB	FRMD4A	-0.105785035179482	0.091996470643388	-1.14988145131723	0.250192701549435	0.599448304759357	0.222248263650683	dx_AD
THRB	PICALM	0.0987221452501364	0.0832116060812954	1.1863987477142	0.235464866032226	0.59231685885498	0.227445906049769	dx_AD
THRB	CD163	-0.014576064306864	0.0827038578814178	-0.176244067450437	0.860102201776515	0.964337520573696	0.0157709353218325	dx_AD
THRB	GPNMB	-0.112178270831417	0.17211251443139	-0.651772889391695	0.514547693262303	0.830417089386556	0.0807037219355114	dx_AD
THRB	MKI67	0.368935120959418	0.151403514572844	2.43676721772475	0.0148192157184342	0.73333368348535	0.134698366530566	dx_AD
THRB	ERN1	0.226578772546153	0.273200619747912	0.82934940907243	0.406906719892872	0.790907099887751	0.10187452582666	dx_AD
THSD1	PICALM	-0.148929849422421	0.163059019464704	-0.913349349893883	0.361058835176557	0.705336724304752	0.15160350344068	dx_AD
THSD8	ERN1	0.466842680438964	0.215735997102391	2.16395356690239	0.0304679131895253	0.360109532883155	0.443565381756313	dx_AD
THUMPD1	AIF1	-0.0236133935309581	0.0763951357087008	-0.309095511277019	0.757248873600844	0.969850598853056	0.0132951617038616	dx_AD
THUMPD1	CCL3	0.0913582398656825	0.206017639736213	0.443448628877888	0.65744126871142	0.988913932430203	0.00484150445657656	dx_AD
THUMPD1	HIF1A	-0.219020287551579	0.153514724937103	-1.42670540328502	0.153664827541672	0.551919273796032	0.258124439496785	dx_AD
THUMPD1	HIST	-0.0115825437234456	0.138721097769946	-0.0834951850125495	0.93345780582878	0.994371812418551	0.00245119519162115	dx_AD
THUMPD1	HSPA1A	-0.0316103549351352	0.0939918823181669	-0.336309414765551	0.736637551043759	0.993953591304247	0.00263389277673093	dx_AD
THUMPD1	IFI44L	-0.0291502632848255	0.15391416032259	-0.1893929916762	0.849784816903146	0.976311931839581	0.0104114029962532	dx_AD
THUMPD1	TMEM163	-0.134268272757495	0.131765278508722	-1.01899585594249	0.308204933913024	0.945021230048688	0.0245584348881663	dx_AD
THUMPD1	FRMD4A	0.0173107445181735	0.142085387734304	0.121833390429593	0.903030969183607	0.973908685009073	0.0114817612484803	dx_AD
THUMPD1	PICALM	-0.0559801120209053	0.080267777998634	-0.697416988693246	0.485541872749496	0.785218053951409	0.105009723537983	dx_AD
THUMPD1	CD163	0.0889658164464482	0.0893504194911392	0.995695565315961	0.319398085479145	0.704253810512367	0.152270794494809	dx_AD
THUMPD1	GPNMB	0.040385711086353	0.122235692347522	0.330392132696681	0.74110368530018	0.925737667283891	0.0335120649293215	dx_AD
THUMPD1	MKI67	-0.0840030899614641	0.183103218226511	-0.458774514042385	0.646396098285072	0.977968877208853	0.00967496593993188	dx_AD
THUMPD1	ERN1	-0.113937254842889	0.0793176040598006	-1.43646869056946	0.150869019312057	0.579643065441543	0.236839355449277	dx_AD
THUMPD2	AIF1	-0.114161398327366	0.0863442303806723	-1.32216591454987	0.186112908566589	0.778960282071874	0.108484685737919	dx_AD
THUMPD2	CCL3	0.258737558717136	0.181259119840399	1.42744574146094	0.153451454201386	0.88584618700044	0.0526416798465895	dx_AD
THUMPD2	HIF1A	-0.180472909666911	0.0945353024390987	-1.90905307340795	0.056255245468117	0.384769729170686	0.414799102359934	dx_AD
THUMPD2	HIST	0.074502788753283	0.111016294455796	0.671097780001552	0.50215824111353	0.934363088010106	0.029484326685195	dx_AD
THUMPD2	HSPA1A	-0.139105941310265	0.0993402378447442	-1.40029804969533	0.16142408463641	0.927196399264149	0.0328282636091145	dx_AD
THUMPD2	IFI44L	-0.098713336697855	0.146326719998816	-0.674609098725467	0.499924150719884	0.886633103256135	0.0522560579531201	dx_AD
THUMPD2	TMEM163	0.0457750282363256	0.0877662429892117	0.521556200622058	0.601979365744815	0.982143356345419	0.00782511676925986	dx_AD
THUMPD2	FRMD4A	-0.0822890733408191	0.0487693091546353	-1.6873126719901	0.0915432456319666	0.367134584356838	0.435174702698752	dx_AD
THUMPD2	PICALM	-0.0528667236287729	0.0403789196721293	-1.30926543003237	0.190444455432078	0.544592647650808	0.263928226209858	dx_AD
THUMPD2	CD163	-0.109139149055609	0.0485689681876723	-2.24709630712951	0.0246338728888555	0.254240820045936	0.594754719330959	dx_AD
THUMPD2	GPNMB	5.02879382440678e-05	0.0858217179023643	0.00058595818719544	0.999532473035915	0.999752795768777	0.000107372705563876	dx_AD
THUMPD2	MKI67	-0.045813046808111	0.168194174424723	-0.272381888164712	0.785328397561058	0.977968877208853	0.00967496593993188	dx_AD
THUMPD2	ERN1	0.0266194298312392	0.0715785012365615	0.371891411127261	0.709973700174491	0.921555727198509	0.0354783975224635	dx_AD
THUMPD3	AIF1	-0.0847404327139687	0.100931247796309	-0.839585703775154	0.40114071770354	0.885907046243392	0.0526118440512863	dx_AD
THUMPD3	HSPA1A	0.0592798979743385	0.123819449368492	0.47876079466255	0.632108810536572	0.993953591304247	0.00263389277673093	dx_AD
THUMPD3	FRMD4A	0.258220235777717	0.131213428386918	1.96794062126237	0.0490748702147629	0.255046923823123	0.593379910222187	dx_AD
THUMPD3	PICALM	0.0718822300036605	0.084986530384751	0.845807325916652	0.397660237969188	0.731678126524292	0.13567992798122	dx_AD
THUMPD3	CD163	0.0913143988981435	0.136188306009372	0.670501025924059	0.502538452667094	0.823082830958287	0.0845564573539744	dx_AD
THUMPD3	GPNMB	0.293382737114486	0.146611807335279	2.0010853317125	0.0453831948078253	0.360358194436857	0.443265597766477	dx_AD
THUMPD3	ERN1	0.0691201593658644	0.106327651972289	0.650067579634677	0.515648569862356	0.85007750300884	0.0705414771155385	dx_AD
THYN1	AIF1	-0.117378796691278	0.0931287759859163	-1.26039234864451	0.20752786046267	0.796004255482588	0.099084610493907	dx_AD
THYN1	HIST	-0.128350538524678	0.164436191898999	-0.780549202960834	0.435067678030484	0.917553900115079	0.0373684144491778	dx_AD
THYN1	HSPA1A	-0.225301568940732	0.147058203582253	-1.53205712739933	0.125508338111681	0.901605251877495	0.0449835671762659	dx_AD
THYN1	FRMD4A	0.161134549887481	0.136834569984667	1.17758655510473	0.238961472454747	0.589490409947685	0.229523255777848	dx_AD
THYN1	PICALM	0.0748590611247435	0.108549969733109	0.689627655436466	0.490428371261116	0.787801599898214	0.10358314154381	dx_AD
THYN1	CD163	0.0478377015777527	0.126461536470166	0.378278668067887	0.705223590554727	0.915328346029112	0.0384230881313116	dx_AD
THYN1	GPNMB	0.0142522196152752	0.151226555284895	0.0942441596214734	0.92491520655007	0.982122444430657	0.00783436391817834	dx_AD
THYN1	ERN1	0.251266727071592	0.146302860858042	1.71744233569976	0.0858983819653606	0.494759421912257	0.305605926589904	dx_AD
TIA1	AIF1	0.0492690364121708	0.09089791750037	0.542026019594677	0.587800581365319	0.93720134425992	0.0281670971512092	dx_AD
TIA1	HIF1A	-0.0690383875529652	0.191935266943039	-0.359696207229356	0.719074328661497	0.919836020422022	0.036289587625408	dx_AD
TIA1	HIST	-0.00842487359780542	0.113521046903321	-0.0742141992839475	0.940839947614112	0.995196394082877	0.00209120623921492	dx_AD
TIA1	HSPA1A	0.0857094018687494	0.113527438545451	0.754966402544489	0.450269141387713	0.986734250512015	0.00579979674933194	dx_AD
TIA1	IFI44L	-0.0547636385381365	0.154114893736421	-0.355342934160519	0.722332694615888	0.950153358675484	0.0222062921308997	dx_AD
TIA1	TMEM163	0.058865339617479	0.170639432795374	0.344969147243174	0.730117565519132	0.992783872513202	0.00314528644024192	dx_AD
TIA1	FRMD4A	0.0608309020892017	0.121545439916	0.500478686252991	0.61673806013369	0.864179553231407	0.063396013451568	dx_AD
TIA1	PICALM	0.00880320220192665	0.0922114836022252	0.0954675259309484	0.923943482973186	0.977760235298349	0.00976762911111448	dx_AD
TIA1	CD163	0.169955086788935	0.108125363035826	1.57183367544045	0.115989129458301	0.46968750673954	0.328190991501312	dx_AD
TIA1	GPNMB	0.00367906049723832	0.173916388410481	0.0211541909929439	0.983122656387814	0.997803504089962	0.000954975237223588	dx_AD
TIA1	ERN1	0.2259482786841	0.137981472507609	1.63752621694655	0.101520565595069	0.515483643337352	0.287785110634646	dx_AD
TIAF1	PICALM	0.104268085471729	0.206071627294532	0.505979822844322	0.612870814278823	0.855933880441504	0.0675597825991093	dx_AD
TIAL1	AIF1	0.0292857112345777	0.064441869396667	0.45445160900457	0.649503813895206	0.94922474054002	0.0226309508803367	dx_AD
TIAL1	CCL3	0.0903326603489285	0.160425666074357	0.563081098925028	0.573379661410374	0.988913932430203	0.00484150445657656	dx_AD
TIAL1	HIF1A	0.0387446690320756	0.0697221815131303	0.555700756792573	0.57841543914469	0.860298685121799	0.0653507408733024	dx_AD
TIAL1	HIST	0.0991442516701425	0.065060960399764	1.52386701734735	0.127541934133948	0.767476854343216	0.114934713157088	dx_AD
TIAL1	HSPA1A	0.0172678170852394	0.0741453807558029	0.232891340083758	0.815845783183564	0.995760211575623	0.00184523118204909	dx_AD
TIAL1	IFI44L	0.066255237659747	0.0729347319614539	0.908418196350718	0.363657315532969	0.836904775965404	0.0773239537455771	dx_AD
TIAL1	TMEM163	0.00525751409194107	0.0776094315487101	0.0677432367049525	0.945990030430505	0.999470404929196	0.000230061141895285	dx_AD
TIAL1	FRMD4A	-0.0482246620291654	0.0375170709283402	-1.28540583888538	0.198650501894119	0.540030980983818	0.267581324465248	dx_AD
TIAL1	PICALM	0.0679424226901504	0.0338939129410039	2.00456119682645	0.0450099784385427	0.272445192069243	0.564720851831156	dx_AD
TIAL1	CD163	0.072771207353839	0.0383374467162131	1.89817563732182	0.0576729490050656	0.359480554700189	0.444324596838287	dx_AD
TIAL1	GPNMB	0.0955699353180462	0.0817337030422081	1.16928429473816	0.242289108623732	0.647958615821363	0.188452731003419	dx_AD
TIAL1	MKI67	0.0645023350015142	0.0819387975858656	0.78720138569181	0.431163986198335	0.946589604168898	0.0238382694400448	dx_AD
TIAL1	ERN1	0.0496141965497623	0.085377259331053	0.581117231198318	0.561161446100229	0.86607588067097	0.062444055889123	dx_AD
TIAM1	AIF1	-0.137605421214744	0.0907214346331211	-1.51679062143608	0.129319555661029	0.737445963826407	0.132269797006458	dx_AD
TIAM1	CCL3	-0.0375930828894778	0.164649748045798	-0.228321533046143	0.81939628567198	0.991852629026161	0.00355285118784023	dx_AD
TIAM1	HIF1A	0.0396277437401647	0.106775417924664	0.371131712807947	0.710539431690597	0.915471940154762	0.0383549625831543	dx_AD
TIAM1	HIST	0.0536991689464558	0.0799758364434696	0.671442417290786	0.501938730759934	0.934363088010106	0.029484326685195	dx_AD
TIAM1	HSPA1A	-0.307798931542638	0.118329664799776	-2.60119837289712	0.00928987179501511	0.421573769647757	0.375126418790828	dx_AD
TIAM1	IFI44L	0.0323583020123399	0.0875764604146362	0.369486296421864	0.711765285569275	0.948515739713839	0.0229554580129034	dx_AD
TIAM1	TMEM163	-0.163584705000804	0.0988993280505028	-1.65405274459772	0.0981167963798168	0.810581969497647	0.0912030608888833	dx_AD
TIAM1	FRMD4A	-0.113216220162378	0.0525428107426331	-2.15474236269805	0.0311820007938706	0.194881494552903	0.710229398415087	dx_AD
TIAM1	PICALM	0.0154344027512075	0.0477625263186302	0.323148793433633	0.746582559003149	0.916708534837351	0.0377687252163922	dx_AD
TIAM1	CD163	0.037709003714326	0.0688101964464858	0.548014766149557	0.58368176382865	0.864217075031211	0.0633771572349542	dx_AD
TIAM1	GPNMB	0.0418151543690353	0.10262266667638	0.407465092491692	0.683666427374819	0.907070923611758	0.0423587542530221	dx_AD
TIAM1	MKI67	0.0619294829306338	0.0977310213098066	0.633672728481143	0.526294426263095	0.966027770482179	0.0150103887047804	dx_AD
TIAM1	ERN1	-0.212555055595225	0.127004394315884	-1.67360394685684	0.0942084623265316	0.507771272062755	0.294331873642585	dx_AD
TIAM2	AIF1	0.0952837325737281	0.0872248281249085	1.09239232248505	0.274660696140199	0.831761805768004	0.0800010261747852	dx_AD
TIAM2	CCL3	0.433699028942872	0.195773620168516	2.21530882745876	0.0267388743631379	0.711707620738912	0.147698383860951	dx_AD
TIAM2	HIF1A	0.27748267835533	0.0946911813123947	2.93039620489991	0.00338530066777562	0.118031397672811	0.928002450132493	dx_AD
TIAM2	HIST	0.0237846149632526	0.0744394021850282	0.319516469303892	0.749334904686634	0.974373813858679	0.0112743961495143	dx_AD
TIAM2	HSPA1A	-0.0507105038579228	0.10944861371452	-0.463327054924544	0.643129955973844	0.993953591304247	0.00263389277673093	dx_AD
TIAM2	IFI44L	0.317657562523321	0.0860763387655569	3.69041675190803	0.000223886951267689	0.162168201962809	0.790034298496671	dx_AD
TIAM2	TMEM163	0.0418591639671257	0.0842194910097793	0.497024660980973	0.619171660892633	0.985243801661406	0.00645628867521479	dx_AD
TIAM2	FRMD4A	-0.0274284178940209	0.0453090087822185	-0.605363450475333	0.544937530565726	0.830781196683426	0.0805133415411788	dx_AD
TIAM2	PICALM	0.127461640397193	0.0401803134716206	3.17224106494887	0.0015126738582001	0.0353226153377038	1.45194714811024	dx_AD
TIAM2	CD163	0.15356898492485	0.0497377992177598	3.08757096896268	0.00201799580164752	0.0914810982520284	1.03866863022694	dx_AD
TIAM2	GPNMB	0.0493363909933906	0.0861542518855446	0.572651841477699	0.566880451016476	0.856819399267261	0.0671107091937679	dx_AD
TIAM2	MKI67	0.0497854988618093	0.0946210753486629	0.526156553160678	0.59877943811097	0.977968877208853	0.00967496593993188	dx_AD
TIAM2	ERN1	0.154870333237039	0.118069452480771	1.31168841713958	0.189625286491687	0.629985810098513	0.200669232554859	dx_AD
TICAM1	AIF1	-0.0375446827353887	0.127529647426522	-0.294399643479142	0.768452539306438	0.970617481306165	0.0129518910895202	dx_AD
TICAM1	CCL3	0.365502385414472	0.245193482913021	1.49066925055316	0.136048353016084	0.884202285145158	0.053448367031762	dx_AD
TICAM1	HIST	-0.0211910959684491	0.174059224777043	-0.121746468741277	0.903099810206661	0.989965382449691	0.00437999173975794	dx_AD
TICAM1	HSPA1A	-0.218097786337494	0.122437658200025	-1.78129661693783	0.0748640068822581	0.817680412920551	0.0874164054060276	dx_AD
TICAM1	TMEM163	0.146495476429443	0.160418305876716	0.913209222780519	0.361132514269644	0.950831273484156	0.0218965424694806	dx_AD
TICAM1	FRMD4A	-0.0928922247270538	0.133539717618261	-0.695614955489099	0.48666999769394	0.798413930113955	0.0977718944175208	dx_AD
TICAM1	PICALM	0.0723502378734135	0.108641988750586	0.665950970756906	0.505442439419255	0.796874364055451	0.0986101444739587	dx_AD
TICAM1	CD163	-0.00303722057606759	0.114834391913604	-0.0264487016951563	0.978899449384298	0.995999632203635	0.00174082194975628	dx_AD
TICAM1	GPNMB	-0.0779293322061632	0.15400359901662	-0.506022798842209	0.61284064477053	0.88008659361868	0.0554745945764488	dx_AD
TICAM1	ERN1	-0.128660532971892	0.1088347938402	-1.18216361176557	0.237140787963579	0.673134673327344	0.171898038254877	dx_AD
TICAM2	AIF1	-0.0216296027656688	0.111986352483725	-0.193144988527171	0.846845420189614	0.982928585148366	0.00747803476467637	dx_AD
TICAM2	HIST	0.226235689562771	0.149084235537291	1.51750242906254	0.129139880677325	0.768622741215723	0.114286770225049	dx_AD
TICAM2	HSPA1A	0.136889239216035	0.108138129803624	1.26587392869308	0.205558221773635	0.948903386445103	0.022778003452298	dx_AD
TICAM2	FRMD4A	0.0741950553042816	0.123307576946987	0.601707187354592	0.547369064904482	0.831509899290819	0.080132576051454	dx_AD
TICAM2	PICALM	0.137168091227875	0.106867918427458	1.28352917551197	0.19930674481841	0.55273562273736	0.257482545080384	dx_AD
TICAM2	CD163	0.112724212993622	0.128577739971315	0.876700842764617	0.380649148899437	0.750265803895139	0.124784847656309	dx_AD
TICAM2	GPNMB	0.230659339451088	0.158194064656648	1.45807834163515	0.144818950457553	0.551243978840691	0.258656141234842	dx_AD
TICAM2	ERN1	-0.0611457603493157	0.0977265236086883	-0.625682343865546	0.531523316364401	0.857390936227277	0.0668211118765701	dx_AD
TIFA	AIF1	-0.0362934196129845	0.155524744061117	-0.233361063103387	0.815481045679914	0.97880009167768	0.00930599864277721	dx_AD
TIFA	CCL3	0.0307802152835039	0.252768951291887	0.121772136673386	0.903079481410351	0.998185083023115	0.000788924561214805	dx_AD
TIFA	HIF1A	-0.395409151255192	0.282344743542765	-1.40044807030488	0.161379183685345	0.560660100944385	0.251300349120408	dx_AD
TIFA	HIST	-0.0836915803209441	0.217060572075115	-0.385567860255994	0.699816739866425	0.971990135055939	0.0123381428026461	dx_AD
TIFA	HSPA1A	0.313177204568073	0.160914833345978	1.94622955544888	0.051627171164528	0.756241014005515	0.121339772790391	dx_AD
TIFA	IFI44L	0.415729557905967	0.216149331767171	1.92334417371124	0.0544368403861704	0.598127454239889	0.223206262875897	dx_AD
TIFA	TMEM163	-0.00608013047068123	0.17524945958106	-0.0346941467620842	0.97232362832645	0.999470404929196	0.000230061141895285	dx_AD
TIFA	FRMD4A	0.353877574130138	0.175479774622947	2.01662883879646	0.043734261151135	0.239695686877012	0.620339780661242	dx_AD
TIFA	PICALM	0.173706702617114	0.137393746524964	1.26429846343518	0.20612292090429	0.563137601009017	0.249385473608131	dx_AD
TIFA	CD163	0.408737093245339	0.179815494821191	2.27309161344404	0.0230206597177237	0.245352132988079	0.610210162093394	dx_AD
TIFA	GPNMB	0.328549235103683	0.231044277566954	1.42201849170869	0.155020882832066	0.562368521284895	0.249978997047408	dx_AD
TIFA	MKI67	-0.369527765774405	0.204948417568519	-1.8030281480503	0.0713837941593005	0.843085541865825	0.0741283583817288	dx_AD
TIFA	ERN1	-0.119671101106626	0.165001527933671	-0.725272684473156	0.468284759862371	0.824699009645133	0.0837045269670158	dx_AD
TIGAR	AIF1	-0.0783219884659636	0.068041328060727	-1.15109435248032	0.249693421137723	0.821368906289092	0.0854617418070149	dx_AD
TIGAR	CCL3	-0.0148722921349513	0.178257687293154	-0.083431420887297	0.933508505342428	0.998185083023115	0.000788924561214805	dx_AD
TIGAR	HIF1A	0.130956334654243	0.151714894807479	0.863173881644399	0.388041871617583	0.76190803259466	0.118097447751117	dx_AD
TIGAR	HIST	0.138375301923553	0.112917672436925	1.22545301313086	0.220404583288342	0.833338411257631	0.0791785996782854	dx_AD
TIGAR	HSPA1A	0.101065345764193	0.0843687539718266	1.19790018231088	0.230955878787171	0.951667180738508	0.0215149075404189	dx_AD
TIGAR	IFI44L	0.362151298795865	0.127105997628988	2.84920700479418	0.00438283537739788	0.382898615754804	0.416916203699679	dx_AD
TIGAR	TMEM163	-0.0209993460289195	0.144346253244149	-0.145478982356411	0.884332708855949	0.999470404929196	0.000230061141895285	dx_AD
TIGAR	FRMD4A	0.0943346482389664	0.109985486412581	0.857700877778505	0.391057655225737	0.727606890270208	0.138103196920042	dx_AD
TIGAR	PICALM	0.0668464583718409	0.0663746242252068	1.00710865262353	0.313882563601358	0.667576346117361	0.17549905984884	dx_AD
TIGAR	CD163	0.0734219715228139	0.100417747148286	0.731165293067096	0.464678196633099	0.805443293553696	0.0939650302461639	dx_AD
TIGAR	GPNMB	0.19039047941309	0.0924099781083112	2.06028053799492	0.0393717293733387	0.340896091541265	0.467377978037146	dx_AD
TIGAR	MKI67	0.154396155189367	0.163894019306268	0.942048744932224	0.34616768414384	0.935505636198583	0.0289535916353023	dx_AD
TIGAR	ERN1	0.0280686079552606	0.0864093774611179	0.324832891752874	0.745307549276907	0.934384976361322	0.0294741530397127	dx_AD
TIGD1	AIF1	0.256684410634237	0.169184064335338	1.51719023681489	0.129218660576841	0.737445963826407	0.132269797006458	dx_AD
TIGD1	HSPA1A	0.0908324550377673	0.137009939778611	0.662962520708645	0.507354558188571	0.993589949286601	0.00279281027482713	dx_AD
TIGD1	PICALM	0.168716294222566	0.118963818985925	1.41821518223559	0.156127950685255	0.500485816290622	0.300608225864984	dx_AD
TIGD1	CD163	0.0890601280897591	0.140932480861361	0.631934721828746	0.527429533523538	0.835800423988591	0.0778974128814828	dx_AD
TIGD1	ERN1	-0.127483297727524	0.116499783390289	-1.09427926831794	0.273832514969919	0.701900119288351	0.15372468377917	dx_AD
TIGD2	PICALM	0.200941961157572	0.158887452442356	1.26468111904855	0.205985660917968	0.563123478386394	0.249396365180588	dx_AD
TIGD2	ERN1	0.0386749823787031	0.153109450495619	0.252596964155454	0.800579676214615	0.952403747959583	0.0211789042006283	dx_AD
TIGD4	AIF1	0.19799165428155	0.217234843050112	0.911417576948635	0.362075395843874	0.870667749741629	0.0601475418717712	dx_AD
TIGD4	HSPA1A	0.156814386644568	0.215231782340239	0.728583785068856	0.466256300149213	0.988277350339543	0.00512115782265614	dx_AD
TIGD4	FRMD4A	-0.161140199691443	0.197529225810333	-0.815779027282621	0.414626530474838	0.747877760576109	0.126169381073503	dx_AD
TIGD4	PICALM	0.0932795256035561	0.208435820948556	0.447521568888959	0.65449851815679	0.879068634460825	0.0559772154791957	dx_AD
TIGD4	CD163	-0.0854268178950797	0.236460029067167	-0.361273819647608	0.71789476285388	0.919815149827391	0.0362994416501593	dx_AD
TIGD4	GPNMB	-0.143227021963627	0.270585841558411	-0.52932193768427	0.596582139874731	0.871281516394982	0.0598414991104347	dx_AD
TIGD4	ERN1	-0.152487539248797	0.165833418158382	-0.919522379398589	0.357822405504577	0.763748830543881	0.117049441742814	dx_AD
TIGD5	AIF1	-0.0159524267852031	0.14226277435392	-0.112133527956631	0.91071753359549	0.991948204104274	0.00351100451818373	dx_AD
TIGD5	PICALM	0.273230938245764	0.156300174114027	1.74811665946342	0.0804438288083442	0.374028209344283	0.427095641915682	dx_AD
TIGD6	AIF1	0.0781047353147288	0.149192978504942	0.523514820183992	0.600616040468864	0.940925275642349	0.0264448650581561	dx_AD
TIGD6	PICALM	-0.0112376173498099	0.150379642563369	-0.0747283153374596	0.940430878274028	0.983138526697768	0.00738528466858382	dx_AD
TIGD6	ERN1	-0.154832217736059	0.144099046189755	-1.07448468140567	0.282605506844737	0.710411334651783	0.148490117981914	dx_AD
TIGD7	AIF1	-0.109538995763833	0.177409567945065	-0.617435671777025	0.536947399316772	0.924622107162872	0.0340357270518764	dx_AD
TIGD7	HSPA1A	0.101850945607847	0.167870595905664	0.606722964545161	0.5440347793316	0.993953591304247	0.00263389277673093	dx_AD
TIGD7	PICALM	0.114325583479245	0.148784562290026	0.76839681294616	0.44225147324107	0.759591121415031	0.11942012021595	dx_AD
TIGD7	CD163	0.216781762290086	0.175386166552303	1.2360254320596	0.216449110445686	0.612764993653473	0.212706053260218	dx_AD
TIGD7	ERN1	0.0647110330470699	0.162199798707454	0.398958775305165	0.68992358029568	0.915406983002873	0.0383857789656915	dx_AD
TIMD4	AIF1	-0.45203400478533	0.287800038893391	-1.57065303577938	0.116263263598023	0.721238214891888	0.14192127019564	dx_AD
TIMD4	PICALM	-0.159302760677447	0.223732343656266	-0.712023832022222	0.476450018419566	0.77893837698756	0.108496898672552	dx_AD
TIMELESS	AIF1	-0.060626287644348	0.142871802987638	-0.424340467304061	0.671317530705539	0.95477898363753	0.0200971491444448	dx_AD
TIMELESS	HSPA1A	0.0739202355555859	0.170908402033042	0.432513759863571	0.665368053728163	0.993953591304247	0.00263389277673093	dx_AD
TIMELESS	PICALM	0.113648927246112	0.130273147333153	0.872389510598628	0.382995920920387	0.720363452004683	0.142448329438479	dx_AD
TIMELESS	CD163	0.283941894342508	0.183907872894862	1.54393550353787	0.122603958068242	0.479706898906299	0.319024035681711	dx_AD
TIMELESS	ERN1	0.126498639906007	0.143119984640378	0.883864264126803	0.376769490183984	0.775710557405189	0.11030029777637	dx_AD
TIMM23B	AIF1	0.000890330561290176	0.155238308284164	0.00573525034594184	0.995423957383349	0.999822197629724	7.72254539179236e-05	dx_AD
TIMM23B	HSPA1A	-0.111164378235315	0.143551735385634	-0.774385471110366	0.438702872850412	0.986734250512015	0.00579979674933194	dx_AD
TIMM23B	PICALM	0.0392623341083613	0.0992420490772605	0.395621961390533	0.692383933385779	0.894354071544901	0.0484905115448239	dx_AD
TIMM23B	CD163	0.0831998906525957	0.134347108722374	0.61929051874519	0.535724989346462	0.840194602258694	0.0756201128680032	dx_AD
TIMM23B	ERN1	0.0787223703538033	0.118392417909074	0.664927465323517	0.506096887764851	0.844697186863165	0.0732989521673477	dx_AD
TIMP1	AIF1	-0.0493744726868712	0.144832361747046	-0.340907736995308	0.733173040076058	0.963135253104583	0.0163127206092343	dx_AD
TIMP1	CCL3	0.207606952690425	0.286690656998032	0.724149698020503	0.468973836405681	0.978766989828751	0.00932068621130847	dx_AD
TIMP1	HIF1A	-0.00223060444687628	0.304131289550797	-0.00733434711755864	0.994148090136332	0.998704379732874	0.000563045558086293	dx_AD
TIMP1	HIST	-0.431650107808308	0.20487973975793	-2.1068462324206	0.0351309105215987	0.665074254587439	0.177129863633328	dx_AD
TIMP1	HSPA1A	-0.0446787001579464	0.189319599097777	-0.23599616928658	0.813435642700717	0.995760211575623	0.00184523118204909	dx_AD
TIMP1	IFI44L	0.465395542189125	0.25431400747246	1.83000357241244	0.0672494046491512	0.624663996310123	0.204353524715807	dx_AD
TIMP1	TMEM163	-0.423754127872621	0.24783452148982	-1.7098268849928	0.0872978899136795	0.789763578724954	0.102502898357764	dx_AD
TIMP1	FRMD4A	-0.219892701729649	0.237329451494751	-0.926529347052033	0.354170953107318	0.697987852094116	0.156152135850194	dx_AD
TIMP1	PICALM	-0.0864475905656442	0.207694283507157	-0.416225180134365	0.67724523586537	0.88745391426279	0.0518541907247472	dx_AD
TIMP1	CD163	-0.254455955285198	0.195958757638011	-1.29851790423803	0.194109427985912	0.584797314938339	0.232994630082583	dx_AD
TIMP1	GPNMB	0.18467203384693	0.197627536555944	0.934444850475851	0.350074471455433	0.733583493545912	0.134550449342639	dx_AD
TIMP1	MKI67	-0.336809880480005	0.249255153167129	-1.35126546512829	0.176610410501361	0.898787060837342	0.046343188419566	dx_AD
TIMP1	ERN1	0.0216329594692732	0.243010011231569	0.0890208570405717	0.929065334404208	0.983938094626279	0.00703222474746113	dx_AD
TIMP2	AIF1	-0.0314515327202383	0.0903114827481249	-0.348256188063652	0.727647793629674	0.963013591110925	0.0163675835890418	dx_AD
TIMP2	CCL3	-0.0502161721663971	0.119184699840693	-0.421330692895298	0.673513620696262	0.988913932430203	0.00484150445657656	dx_AD
TIMP2	HIF1A	0.286831053812151	0.0803625006630744	3.56921513697925	0.000358052309495257	0.0365596983159621	1.43699739664317	dx_AD
TIMP2	HIST	0.0530611123496607	0.063730983975023	0.832579524748214	0.405081910590541	0.914399503995804	0.0388640181901412	dx_AD
TIMP2	HSPA1A	-0.0687126867718344	0.0823116996093173	-0.834786392432315	0.403837988803246	0.986734250512015	0.00579979674933194	dx_AD
TIMP2	IFI44L	0.114616600461805	0.0660788668741715	1.73454246241933	0.0828218783800654	0.639726678027824	0.194005537857261	dx_AD
TIMP2	TMEM163	-0.0913397707622694	0.0776807349192322	-1.1758355640847	0.239660591783648	0.930832387685338	0.0311285141387282	dx_AD
TIMP2	FRMD4A	-0.0103393927415169	0.0393254106821933	-0.262918875153631	0.792613107717636	0.934806031013991	0.0292784943674793	dx_AD
TIMP2	PICALM	0.0480786665308611	0.0329180727694819	1.4605553267819	0.14413751362511	0.48361382848062	0.315501289393228	dx_AD
TIMP2	CD163	-0.0512215307257707	0.0443304200544132	-1.15544880158814	0.247906687179798	0.641027224293365	0.193123525692866	dx_AD
TIMP2	GPNMB	-0.01270535269196	0.0649120177678141	-0.195731901870716	0.844820013265955	0.956212086766776	0.0194457710115546	dx_AD
TIMP2	MKI67	0.0242785788193848	0.077996909247637	0.311276165345235	0.755590685162551	0.977968877208853	0.00967496593993188	dx_AD
TIMP2	ERN1	-0.0671037624116106	0.0852669337196498	-0.786984584578143	0.431290890258522	0.806807590243447	0.0932300247064965	dx_AD
TIMP3	CD163	-1.35376467145954	0.462870155071233	-2.92471799408022	0.00344768505241972	0.113257908344834	0.945931463217035	dx_AD
TIMP3	ERN1	-0.710938175559045	0.488894550133903	-1.45417488365196	0.145897826529592	0.573002463249197	0.241843511063615	dx_AD
TINCR	PICALM	-0.240929043429341	0.179620944988177	-1.34131931799601	0.179816800354494	0.531357664368342	0.274613050722975	dx_AD
TINF2	AIF1	-0.0495185897347552	0.108288626255271	-0.457283386512116	0.647467369377202	0.94922474054002	0.0226309508803367	dx_AD
TINF2	HSPA1A	0.09366374312086	0.117782798258224	0.795224298505064	0.426483039791309	0.986734250512015	0.00579979674933194	dx_AD
TINF2	FRMD4A	-0.0504597631067289	0.170919054781814	-0.295226083312614	0.767821177914813	0.927204950372459	0.0328242583282148	dx_AD
TINF2	PICALM	0.126910766878217	0.111556017131646	1.13764160949249	0.255270164441221	0.614887891864716	0.211204058830638	dx_AD
TINF2	CD163	0.0696921855360779	0.144647675458427	0.481806467440317	0.629943434600918	0.88298867077934	0.0540448686190125	dx_AD
TINF2	GPNMB	0.0633357725306016	0.153213791609516	0.413381666658447	0.679327004537115	0.904202629760826	0.0437342342084325	dx_AD
TINF2	ERN1	0.041399197236625	0.108487571842372	0.381603132354888	0.702755760475873	0.918409363602096	0.0369636970933244	dx_AD
TIPARP	AIF1	0.072170491126219	0.128368072071306	0.562215276444517	0.573969354393656	0.935800274449642	0.0288168317747987	dx_AD
TIPARP	HIF1A	0.0281886174036305	0.229279885389555	0.122944135966123	0.902151335268446	0.975510842485812	0.0107678992006886	dx_AD
TIPARP	HIST	0.213576636059188	0.172170507566821	1.24049489705022	0.214792400481813	0.829266789065869	0.0813057271345541	dx_AD
TIPARP	HSPA1A	-0.00792273647759956	0.147509031559265	-0.0537101789215967	0.957166072902993	0.996672240610588	0.00144763757283962	dx_AD
TIPARP	FRMD4A	0.01187446452944	0.143779567687852	0.0825879832607344	0.934179156599575	0.983763691397481	0.00710921035638775	dx_AD
TIPARP	PICALM	0.0648057213452646	0.100797542318866	0.642929577987685	0.520269795970742	0.806817446289928	0.0932247193517785	dx_AD
TIPARP	CD163	-0.103431268935152	0.122393401537482	-0.845072263993552	0.39807049306957	0.761977445866519	0.118057883359453	dx_AD
TIPARP	GPNMB	-0.250894240214323	0.145237763345108	-1.72747248673995	0.0840828422524449	0.454707999066614	0.342267405768645	dx_AD
TIPARP	ERN1	-0.294992191986164	0.16999563437188	-1.73529275075878	0.0826889651208737	0.489762368778358	0.310014587238569	dx_AD
TIPIN	AIF1	-0.149228309273389	0.114400198435726	-1.30444100022458	0.192083263556384	0.78273667824231	0.106384315106879	dx_AD
TIPIN	HIST	-0.136303400486413	0.167985844180161	-0.811398133882225	0.417137070461316	0.914519646280697	0.038806960302766	dx_AD
TIPIN	HSPA1A	-0.0489756348087935	0.105564302644615	-0.463941252694782	0.642689836026055	0.993953591304247	0.00263389277673093	dx_AD
TIPIN	TMEM163	-0.128006302101702	0.167057060712544	-0.766242992398644	0.44353173161903	0.956316253284558	0.0193984630130592	dx_AD
TIPIN	FRMD4A	-0.121532130443821	0.142332514930514	-0.853860627019433	0.393182217518147	0.729960953482617	0.136700370209096	dx_AD
TIPIN	PICALM	-0.20560189542717	0.0994565621803103	-2.06725318993455	0.0387103025695026	0.251294696318587	0.599816677280396	dx_AD
TIPIN	CD163	-0.0556240807259503	0.127351491914224	-0.436776043137487	0.662273774690822	0.896025829039804	0.04767947108812	dx_AD
TIPIN	GPNMB	-0.0808914342676577	0.181727830921104	-0.445124083953746	0.656230084963211	0.894653332315342	0.0483452161120774	dx_AD
TIPIN	MKI67	0.112332467539212	0.166856271584176	0.673228920152052	0.500801665114386	0.961128640356805	0.0172184811574835	dx_AD
TIPIN	ERN1	-0.209643752873633	0.0911702271687305	-2.29947603931755	0.0214779224437756	0.317538367433688	0.498203792393949	dx_AD
TIPRL	AIF1	0.0387295168392381	0.0687677983995972	0.563192624172551	0.573303724863269	0.935662864836717	0.0288806067276774	dx_AD
TIPRL	CCL3	0.0970528041794751	0.174843434802215	0.555084063003353	0.578837163065084	0.988913932430203	0.00484150445657656	dx_AD
TIPRL	HIF1A	0.325690114305842	0.175260930046575	1.85831556536469	0.0631242147028752	0.407030164034602	0.390373405053994	dx_AD
TIPRL	HIST	0.0557224500112676	0.144099879645657	0.386693244632054	0.698983317859715	0.971990135055939	0.0123381428026461	dx_AD
TIPRL	HSPA1A	0.0431288392791851	0.0869834464073353	0.495828126620976	0.620015678743085	0.993953591304247	0.00263389277673093	dx_AD
TIPRL	IFI44L	0.208982197222282	0.146264090162928	1.42880044575186	0.153061597431249	0.739006880068857	0.131351518354794	dx_AD
TIPRL	TMEM163	0.0866186182225612	0.152786230300889	0.566926862793717	0.570763872529457	0.97478207709135	0.0110924646041423	dx_AD
TIPRL	FRMD4A	-0.0352101868064389	0.146281042084494	-0.240702324133712	0.809785837526635	0.941497991823136	0.0261806019787672	dx_AD
TIPRL	PICALM	0.0650614641133069	0.0736613301228379	0.883251279943088	0.377100520714993	0.716756907660019	0.144628112899548	dx_AD
TIPRL	CD163	0.0312089852661224	0.0889412114075609	0.350894537776324	0.725667469489551	0.921156042599442	0.0356667946678484	dx_AD
TIPRL	GPNMB	0.0777471515527064	0.11312394172479	0.687274067428191	0.491910037375324	0.818696613094872	0.086877006260313	dx_AD
TIPRL	MKI67	-0.165015952129872	0.156251939610093	-1.05608898386572	0.290927562834243	0.926970056612517	0.032934294397019	dx_AD
TIPRL	ERN1	0.0602311286522994	0.088888314852412	0.677604573247965	0.4980224456769	0.843335765817227	0.0739994808804351	dx_AD
TIRAP	AIF1	-0.0144746830188698	0.11419521636221	-0.126753847314919	0.899135225510194	0.989249130771942	0.00469432266528554	dx_AD
TIRAP	HSPA1A	0.112640788363127	0.111584474773674	1.00946649246318	0.312750963540267	0.975997719288295	0.010551197191572	dx_AD
TIRAP	FRMD4A	0.146704842882645	0.150950853963822	0.971871566343077	0.331114446781686	0.680671871464837	0.167062196097347	dx_AD
TIRAP	PICALM	0.0588863819053769	0.0831044031507493	0.708583175774194	0.478583179792699	0.780287362802433	0.107745426673614	dx_AD
TIRAP	CD163	0.169652890855611	0.108946999296789	1.55720572343116	0.119421649952166	0.475274559607655	0.323055431902826	dx_AD
TIRAP	ERN1	0.0847737648148463	0.111167717032783	0.762575386790098	0.445716668053213	0.811662153081166	0.0906247042376665	dx_AD
TJAP1	AIF1	0.0176141595291224	0.109685091743089	0.160588455998918	0.872417547665129	0.983973381659318	0.00701664989674486	dx_AD
TJAP1	HIST	0.261191894976516	0.159835196272303	1.63413253818975	0.10223102397434	0.738903874446776	0.131412056209615	dx_AD
TJAP1	HSPA1A	-0.0597449933969294	0.0951774889616538	-0.627721891475831	0.530186141880615	0.993953591304247	0.00263389277673093	dx_AD
TJAP1	FRMD4A	0.0589533771285406	0.116546868641979	0.50583407186717	0.612973137563271	0.863521154740993	0.0637270185195208	dx_AD
TJAP1	PICALM	0.0570918172500807	0.080903281385323	0.705679871971646	0.480387240922091	0.781047366178143	0.107322627779513	dx_AD
TJAP1	CD163	0.23559647114512	0.116139495138067	2.02856462278436	0.0425026549493159	0.318976570085587	0.496241216178693	dx_AD
TJAP1	GPNMB	-0.128591791213298	0.161076351779129	-0.798328182833597	0.424680067369709	0.77870011868638	0.108629759110406	dx_AD
TJAP1	ERN1	0.021529876804502	0.0959785489591746	0.224319673906093	0.822508568684857	0.957158591658455	0.0190160979850825	dx_AD
TJP1	AIF1	-0.19905180358611	0.106637704046567	-1.86661749111916	0.0619550232323079	0.645211430952985	0.1902979469932	dx_AD
TJP1	CCL3	-0.202051997429781	0.148281845091706	-1.36262127912436	0.173001898969706	0.896621875813974	0.0473906694079945	dx_AD
TJP1	HIF1A	-0.131596967814251	0.0963209293854339	-1.36623440672647	0.171865401411469	0.579779566531433	0.236737094774435	dx_AD
TJP1	HIST	-0.0492523159055495	0.078054075761559	-0.63100248673761	0.528038898475831	0.942844387387499	0.025559979877368	dx_AD
TJP1	HSPA1A	-0.280062604185133	0.0952097279212413	-2.94153349977855	0.00326591515309134	0.257808452118298	0.58870284862666	dx_AD
TJP1	IFI44L	0.0411167935135777	0.0892133731060012	0.460881503322643	0.644883622879765	0.92435318676641	0.0341620571823672	dx_AD
TJP1	TMEM163	0.0693468113600896	0.0833834394454457	0.831661680320351	0.405599935949033	0.955145302114373	0.0199305560535564	dx_AD
TJP1	FRMD4A	-0.0567744710080879	0.0453365882005846	-1.25228812448123	0.210464894562421	0.556434584254072	0.25458588499931	dx_AD
TJP1	PICALM	0.0673939158136906	0.0417662859142987	1.6135960940357	0.106615064636169	0.425488453929687	0.371112220450508	dx_AD
TJP1	CD163	0.0187862314075754	0.0722531858733841	0.260005578722802	0.794859470358388	0.941087655302384	0.0263699233940027	dx_AD
TJP1	GPNMB	-0.106236174186299	0.099695362210845	-1.06560798647404	0.286600887431089	0.687889442616705	0.162481355833859	dx_AD
TJP1	MKI67	-0.094744193582855	0.113103693216065	-0.83767550721675	0.402212972913097	0.943735835894498	0.0251495534438382	dx_AD
TJP1	ERN1	-0.192429313398416	0.0947393301991649	-2.03114496370075	0.0422402914144968	0.399489864815062	0.398494234399369	dx_AD
TJP2	AIF1	0.342485533642179	0.205389499877012	1.66749290420036	0.0954164342039232	0.696267834703668	0.157223667345412	dx_AD
TJP2	HSPA1A	-0.0429558188259485	0.162118684019763	-0.264965257309342	0.791036226142987	0.995760211575623	0.00184523118204909	dx_AD
TJP2	PICALM	0.0474306012438159	0.147140247791513	0.322349608320775	0.74718785506683	0.916724110015159	0.0377613464737958	dx_AD
TJP2	CD163	-0.0557924683515232	0.17595014739134	-0.317092478629371	0.751173431818608	0.930277768396915	0.0313873576068189	dx_AD
TJP2	ERN1	0.126791970585513	0.144119880182133	0.879767388269258	0.37898533472497	0.776918324454813	0.109624635128325	dx_AD
TK1	MKI67	-0.107532746359144	0.309399119457942	-0.347553498366569	0.728175534367092	0.977968877208853	0.00967496593993188	dx_AD
TK1	ERN1	-0.104234592096558	0.194612811910335	-0.535599846039852	0.592235135185709	0.881314431919938	0.0548691180523115	dx_AD
TKFC	AIF1	-0.0126506798574271	0.166948091735122	-0.0757761273336296	0.939597209133809	0.994483578019213	0.00240238401719534	dx_AD
TKFC	PICALM	-0.0167457975974683	0.149040501187225	-0.11235736235503	0.910540061105506	0.974004332515243	0.0114391113110376	dx_AD
TKT	AIF1	0.158381350567073	0.139874810720212	1.13230788125161	0.257505017831262	0.823330521504542	0.0844257846549117	dx_AD
TKT	CCL3	-0.275480774829988	0.186477848686621	-1.47728417487772	0.139599478213651	0.884202285145158	0.053448367031762	dx_AD
TKT	HIF1A	0.174039490740574	0.20732821622607	0.839439483484494	0.401222735173622	0.770165976304039	0.113415671158357	dx_AD
TKT	HIST	0.0695114115562427	0.142050949420017	0.489341407713589	0.624600010202588	0.961129613470424	0.0172180414477055	dx_AD
TKT	HSPA1A	0.206907682992117	0.132073315330781	1.56661232039123	0.117205336284244	0.895269773156905	0.0480460782712657	dx_AD
TKT	IFI44L	0.355721836414013	0.198322647741555	1.79365211419309	0.0728687129147618	0.625915308877396	0.203484426175302	dx_AD
TKT	TMEM163	0.134441758726247	0.178005053443703	0.755269337163883	0.450087392835298	0.956396525945156	0.0193620101028841	dx_AD
TKT	FRMD4A	0.106408712532613	0.139696923067642	0.761711211642712	0.446232382335272	0.770756379972238	0.113082871693546	dx_AD
TKT	PICALM	0.108323777770567	0.053634793894035	2.0196549647339	0.0434191895355795	0.265452730654776	0.576012802806524	dx_AD
TKT	CD163	0.148387388444632	0.124028599031385	1.19639655372615	0.231541845569781	0.625892887280135	0.203499983791872	dx_AD
TKT	GPNMB	0.369472061435768	0.130335501177205	2.83477684973514	0.0045857705105464	0.14725666653614	0.831925034915584	dx_AD
TKT	MKI67	0.0279579795297229	0.20391408443603	0.137106662382086	0.890946486384949	0.985753858070268	0.00623151449785428	dx_AD
TKT	ERN1	0.0144315877723287	0.117461013674718	0.122862789285079	0.902215752170367	0.979191217383916	0.00913249047915869	dx_AD
TLCD1	ERN1	-0.0106775369707393	0.135946174389371	-0.0785423864900908	0.937396614796087	0.98593620259294	0.00615118623348093	dx_AD
TLCD2	PICALM	0.0407822244646843	0.194214356561011	0.209985632302485	0.833678886806541	0.950556173684495	0.0220222131485176	dx_AD
TLCD2	ERN1	-0.191637958840384	0.250196468126117	-0.765949896398157	0.443706115131232	0.811075563915997	0.0909386828258325	dx_AD
TLE1	HSPA1A	0.110848519147427	0.210006535226674	0.527833664927525	0.597614789095039	0.993953591304247	0.00263389277673093	dx_AD
TLE1	PICALM	-0.0993773588027862	0.261153209128181	-0.380532788145862	0.703549962428887	0.897679633844149	0.0468786277846265	dx_AD
TLE1	ERN1	-0.19234859752462	0.183592580532912	-1.0476926516654	0.294780234248582	0.719747188657963	0.142820022806557	dx_AD
TLE2	ERN1	0.309083785610193	0.201212198332513	1.5361085867141	0.124511750667945	0.543720637709629	0.264624182405113	dx_AD
TLE3	AIF1	-0.152066151726634	0.0953120292013728	-1.59545603006052	0.110610295094366	0.720575332430925	0.142320609230518	dx_AD
TLE3	CCL3	-0.101696114950993	0.203677909069636	-0.499298698693063	0.617568971746184	0.988913932430203	0.00484150445657656	dx_AD
TLE3	HIF1A	0.104409911648369	0.112860089578803	0.925126960629126	0.354899870494905	0.741500633444455	0.129888473629107	dx_AD
TLE3	HIST	-0.118814385702161	0.161636768308434	-0.735070287197529	0.462296688904386	0.922976079937373	0.0348095541049851	dx_AD
TLE3	HSPA1A	-0.0566509952802168	0.123508177898042	-0.458682139469202	0.646462441703889	0.993953591304247	0.00263389277673093	dx_AD
TLE3	IFI44L	0.0761570191990941	0.16790414235548	0.453574391499273	0.650135188712826	0.925423744861843	0.0336593614060666	dx_AD
TLE3	TMEM163	0.0156843217613823	0.0925983092502376	0.169380217504804	0.86549758282176	0.999470404929196	0.000230061141895285	dx_AD
TLE3	FRMD4A	-0.129206247171016	0.0580021957432884	-2.22760958469347	0.0259065609605345	0.175027267017599	0.756894288497572	dx_AD
TLE3	PICALM	0.0442587633058136	0.0502808441262235	0.880231111369327	0.378734122798239	0.717716530633706	0.144047050869086	dx_AD
TLE3	CD163	0.175481019699083	0.0655659318050783	2.67640548784958	0.00744165510802601	0.157992220360533	0.801364297461235	dx_AD
TLE3	GPNMB	0.239029774331358	0.109096065671777	2.19100269894696	0.0284515971422985	0.30997511596154	0.508673168857207	dx_AD
TLE3	MKI67	0.180798950535584	0.108304493366427	1.66935779777748	0.0950464920705371	0.854860180157308	0.0681049121159889	dx_AD
TLE3	ERN1	0.0735857107658653	0.123256551498527	0.597012571512228	0.550498987307871	0.863339234657764	0.0638185220238813	dx_AD
TLE4	AIF1	-0.0892664145665678	0.083901993534158	-1.06393675294766	0.287357352104381	0.83520035286682	0.0782093308551266	dx_AD
TLE4	CCL3	0.0572349309025058	0.143230025102551	0.399601486221386	0.689450061617619	0.988913932430203	0.00484150445657656	dx_AD
TLE4	HIF1A	-0.154875460937971	0.0883646835805711	-1.75268506220311	0.0796560811813944	0.441005430602233	0.355556062536556	dx_AD
TLE4	HIST	0.00230397571633186	0.0792490623420518	0.0290725927631487	0.976806694361939	0.999318565923415	0.000296043937914895	dx_AD
TLE4	HSPA1A	0.0606212946634319	0.0862200506738956	0.703099733642188	0.481993598149855	0.989692166858714	0.00449986704276282	dx_AD
TLE4	IFI44L	0.0853046873297196	0.091827612497008	0.928965536727845	0.35290694695204	0.834139724951882	0.0787611955337648	dx_AD
TLE4	TMEM163	0.1086506235881	0.0894642194714555	1.21445896728318	0.224572509651566	0.921272127467196	0.0356120679562362	dx_AD
TLE4	FRMD4A	-0.165788564901488	0.0488885532622173	-3.39115301719544	0.00069599230869733	0.0190598434266911	1.7198806713369	dx_AD
TLE4	PICALM	0.0439158095015264	0.0467464301756264	0.939447340396575	0.347501116957921	0.694077501804569	0.158592032820642	dx_AD
TLE4	CD163	0.0056469495482757	0.0504463345401137	0.111939739522311	0.910871187017747	0.981948182090757	0.00791142955095013	dx_AD
TLE4	GPNMB	0.075478543063555	0.0951117863918395	0.793577178254229	0.427441622720628	0.781681286381129	0.106970285022151	dx_AD
TLE4	MKI67	0.0211899964268674	0.100105059292303	0.211677577303995	0.832358582419544	0.981597908920728	0.00806637544930434	dx_AD
TLE4	ERN1	-0.258967783304552	0.106381348557841	-2.434334465724	0.0149192021325934	0.279065928345189	0.554293184059348	dx_AD
TLK1	AIF1	-0.016804198042945	0.058370897978318	-0.287886577471996	0.773433561792642	0.970677737906158	0.0129249306266041	dx_AD
TLK1	CCL3	-0.00513687034181277	0.104545197754565	-0.0491354022197398	0.960811390577422	0.999388489379456	0.000265656922423092	dx_AD
TLK1	HIF1A	0.118911097562645	0.0663303631905694	1.7927098819135	0.0730193255948435	0.432219983179415	0.364295157897188	dx_AD
TLK1	HIST	0.00993347780217167	0.0601985690532152	0.165011859225267	0.868934647705261	0.983831547713904	0.00707925539084317	dx_AD
TLK1	HSPA1A	0.0775457497209799	0.0760546851607877	1.01960516379813	0.307915755011412	0.971583045597873	0.0125200723637497	dx_AD
TLK1	IFI44L	0.0623352531521157	0.0659226578377079	0.945581613313834	0.344362025981733	0.827712490554649	0.082120491052173	dx_AD
TLK1	TMEM163	0.103104446367681	0.0659611239665668	1.56310930086547	0.118026888343947	0.829367181369517	0.0812531539637037	dx_AD
TLK1	FRMD4A	-0.0202831665475865	0.0342721683258669	-0.591826182537676	0.553966988538374	0.832812133399598	0.079452956131879	dx_AD
TLK1	PICALM	0.0862379316284615	0.0294177042238866	2.93149767813758	0.00337331887877563	0.059775438074493	1.22347723239934	dx_AD
TLK1	CD163	0.098330483557117	0.0355562712645891	2.76548918263669	0.0056837490136985	0.138715763824911	0.857874182379086	dx_AD
TLK1	GPNMB	0.215994843225718	0.0687139811343865	3.14339003009139	0.00167003153416416	0.0980140212802859	1.00871179237809	dx_AD
TLK1	MKI67	-0.0165451325386226	0.0738179628509809	-0.224134233723341	0.822652855363971	0.980811154978917	0.0084146034718262	dx_AD
TLK1	ERN1	0.109626546015656	0.0794652196509169	1.37955380350341	0.167724069503248	0.603451375448822	0.219357718483004	dx_AD
TLK2	AIF1	0.0501139594683848	0.081154309850679	0.617514455616624	0.536895449467578	0.924622107162872	0.0340357270518764	dx_AD
TLK2	CCL3	0.0467858554951682	0.121607897809346	0.384727113435657	0.700439604926064	0.989640855037552	0.00452238416398012	dx_AD
TLK2	HIF1A	0.0730807239005608	0.065592363946528	1.11416511775879	0.265208357010639	0.671499191004035	0.172954506215958	dx_AD
TLK2	HIST	-0.0348592283244891	0.0615313945325481	-0.566527519639584	0.571035230770589	0.952025078330957	0.021351611240213	dx_AD
TLK2	HSPA1A	-0.0688299436909273	0.0671508177700639	-1.02500529370488	0.305360689862608	0.971520813162548	0.0125478909521844	dx_AD
TLK2	IFI44L	0.0449011496541983	0.0714596784394601	0.628342453181316	0.529779626616908	0.900195992733406	0.0456629246764146	dx_AD
TLK2	TMEM163	0.0244831578814387	0.0675707772543816	0.362333524583677	0.717102808747006	0.992783872513202	0.00314528644024192	dx_AD
TLK2	FRMD4A	-0.052331966227055	0.0375842131162867	-1.39239222769247	0.163803656775585	0.486370857810582	0.313032454852128	dx_AD
TLK2	PICALM	0.00467560874957684	0.0314141484912152	0.148837672645634	0.881681723233267	0.964325469615754	0.0157763625681293	dx_AD
TLK2	CD163	0.0529213794318747	0.0364819140277892	1.45061959719447	0.146885815246381	0.519202112594173	0.284663549092654	dx_AD
TLK2	GPNMB	0.21401527201248	0.0737280246644316	2.90276693274446	0.00369881793510966	0.13803539539525	0.860009536397272	dx_AD
TLK2	MKI67	-0.0356222742360833	0.0840195098166568	-0.42397622068751	0.67158315546886	0.977968877208853	0.00967496593993188	dx_AD
TLK2	ERN1	-0.059837598488512	0.0722488113859268	-0.828215680516617	0.407548365067991	0.79101889904743	0.101813140201487	dx_AD
TLN1	AIF1	-0.030502243658785	0.114819741525644	-0.265653303634832	0.790506229702165	0.974362761942875	0.0112793221986355	dx_AD
TLN1	CCL3	-0.0472693129910482	0.130274331066459	-0.362844411512917	0.716721113865378	0.991852629026161	0.00355285118784023	dx_AD
TLN1	HIF1A	-0.162136717923848	0.083098720784169	-1.95113374061393	0.0510411384570449	0.368828754804557	0.433175227623465	dx_AD
TLN1	HIST	-0.204710592292765	0.143356552988074	-1.42798210493938	0.153297009332153	0.796195556110135	0.0989802507185527	dx_AD
TLN1	HSPA1A	0.0388328779713314	0.131716649124728	0.294821332226262	0.768130369599578	0.995760211575623	0.00184523118204909	dx_AD
TLN1	IFI44L	0.0532713394758657	0.146497513063765	0.363633063536572	0.716132033496799	0.948706543597788	0.0228681039111375	dx_AD
TLN1	TMEM163	-0.0824176026204528	0.0802974122283464	-1.02640421818423	0.304701090569	0.945021230048688	0.0245584348881663	dx_AD
TLN1	FRMD4A	-0.130653564958279	0.0475957126757222	-2.74507004125443	0.0060497984248587	0.0715907533312477	1.145143067588	dx_AD
TLN1	PICALM	0.0193642076809698	0.0406111515753617	0.476819960277064	0.633490331003194	0.866340069543609	0.0623115983572671	dx_AD
TLN1	CD163	-0.00689661433863291	0.0535981635858922	-0.128672586469888	0.897616727881672	0.976279218088944	0.0104259553528853	dx_AD
TLN1	GPNMB	0.0138751262424324	0.0858133877471626	0.161689528949883	0.871550350723418	0.966672678776296	0.0147205557676887	dx_AD
TLN1	MKI67	-0.103394955536404	0.177840004285059	-0.581393123285537	0.560975531086169	0.977968877208853	0.00967496593993188	dx_AD
TLN1	ERN1	-0.0766616689987956	0.115218739985549	-0.665357640679029	0.505821771369422	0.844697186863165	0.0732989521673477	dx_AD
TLN2	AIF1	-0.409457103185724	0.0829645948930513	-4.93532335948305	8.00180734126761e-07	0.00138407133311143	2.8588415263689	dx_AD
TLN2	CCL3	-0.114372732325022	0.125949717615695	-0.908082483154134	0.363834644489751	0.954493454898701	0.0202270452809205	dx_AD
TLN2	HIF1A	-0.345798319568535	0.110409113363993	-3.13197261559848	0.00173636069969963	0.0804787293350435	1.09431888923566	dx_AD
TLN2	HIST	-0.195359960501132	0.0636020143026268	-3.07160021020062	0.00212914682623508	0.303310851137358	0.518112052251888	dx_AD
TLN2	HSPA1A	-0.350994768121807	0.0978740219497369	-3.58618927811161	0.000335545450374824	0.0860144271605568	1.06542869863174	dx_AD
TLN2	IFI44L	-0.246257967183112	0.0813849953614064	-3.02583991176204	0.002479435402654	0.321795294758737	0.492420310377624	dx_AD
TLN2	TMEM163	-0.168809983707464	0.069670116314737	-2.42298983605625	0.0153933573576717	0.523521317619841	0.281065629293319	dx_AD
TLN2	FRMD4A	-0.148862963030974	0.0358106591933968	-4.15694562412364	3.22530718015007e-05	0.00256317058846044	2.59122248895362	dx_AD
TLN2	PICALM	-0.123725200261076	0.0404828275320516	-3.05623909701265	0.00224132447515847	0.0464337476222753	1.33316626343715	dx_AD
TLN2	CD163	0.055605761498192	0.100854485667525	0.551346438684949	0.581396209971916	0.863231379455184	0.0638727809334251	dx_AD
TLN2	GPNMB	-0.175634203069267	0.106373956887914	-1.65110153093517	0.0987178447734642	0.479965156826767	0.318790289180905	dx_AD
TLN2	MKI67	-0.105623199575402	0.0845292784221929	-1.24954573784308	0.211465535584882	0.912176164395258	0.0399212802718601	dx_AD
TLN2	ERN1	-0.294889490408601	0.0961294108184916	-3.06763026942298	0.00215763393822606	0.130846362289976	0.88323834684413	dx_AD
TLNRD1	AIF1	0.021159268852089	0.109569051478448	0.193113553203032	0.846870038522948	0.982928585148366	0.00747803476467637	dx_AD
TLNRD1	HSPA1A	-0.111175468069783	0.123024356878214	-0.903686642961598	0.366161583711108	0.986734250512015	0.00579979674933194	dx_AD
TLNRD1	FRMD4A	0.19972658932354	0.135915300225345	1.46949305186685	0.141699105016093	0.454716130348555	0.342259639599344	dx_AD
TLNRD1	PICALM	-0.0109542340087474	0.115522090014717	-0.0948237173284513	0.924454848047582	0.977760235298349	0.00976762911111448	dx_AD
TLNRD1	CD163	-0.23905297829398	0.127242159014731	-1.87872463140385	0.0602821027494005	0.365853676788453	0.436692575997782	dx_AD
TLNRD1	GPNMB	0.206127218565935	0.168817166273706	1.22100863979519	0.222082748575353	0.630350931364487	0.200417601145162	dx_AD
TLNRD1	ERN1	-0.224356359757937	0.121195575228197	-1.85119266388645	0.0641418407869867	0.445458383883078	0.351192862882234	dx_AD
TLR1	AIF1	-0.143342401678309	0.0712202190976493	-2.01266443005144	0.0441499438075721	0.581619642772804	0.235360934673462	dx_AD
TLR1	CCL3	0.225493226667088	0.114582983730238	1.96794689164287	0.0490741486662238	0.733880389465113	0.134374717234121	dx_AD
TLR1	HIF1A	0.106313654698886	0.0837508292501637	1.26940420352528	0.204296937728345	0.615150021027212	0.211018956811671	dx_AD
TLR1	HIST	-0.100132339011081	0.0664959497828981	-1.50584117285342	0.132107951015404	0.771709202138192	0.112546321035506	dx_AD
TLR1	HSPA1A	0.00585351550993171	0.0907196035036889	0.0645231601976048	0.948553666361946	0.996672240610588	0.00144763757283962	dx_AD
TLR1	IFI44L	0.0319294461377327	0.0669699245467202	0.476772914914332	0.633523834624329	0.919209052382428	0.036585707361135	dx_AD
TLR1	TMEM163	0.0620778116811775	0.0732488849338189	0.847491558912677	0.396721190041948	0.955145302114373	0.0199305560535564	dx_AD
TLR1	FRMD4A	-0.0224960607138052	0.0389034750978986	-0.57825324491437	0.563093155659379	0.837899502587125	0.0768080673949801	dx_AD
TLR1	PICALM	0.0305120309831946	0.0356900075356129	0.854918031405526	0.392596527562502	0.7280981841911	0.137810052036947	dx_AD
TLR1	CD163	0.0891834901477826	0.0486826785310524	1.83193474226971	0.0669611436758058	0.380174032835942	0.420017550230161	dx_AD
TLR1	GPNMB	0.0742298377680697	0.0784540672206571	0.946156654431868	0.344068690781105	0.72947187283779	0.136991449084909	dx_AD
TLR1	MKI67	-0.133208066859249	0.0875901654905255	-1.52081076811823	0.128307331406037	0.878330049335397	0.0563422589565035	dx_AD
TLR1	ERN1	-0.00883602354737256	0.0962472170744716	-0.0918054964699463	0.926852576956161	0.983147107969916	0.00738149396892565	dx_AD
TLR10	AIF1	-0.231156145130366	0.133187361072885	-1.73557117783773	0.0826396858860228	0.673496741386273	0.171664501205114	dx_AD
TLR10	CCL3	-0.266385789071008	0.238953731348432	-1.11480070877226	0.264935832688589	0.92770660689563	0.0325893504542709	dx_AD
TLR10	HIF1A	-0.287913280475031	0.232364443729734	-1.23905910841465	0.215323609053396	0.627516588177411	0.2023747892753	dx_AD
TLR10	HIST	-0.0860345280687076	0.180118611429516	-0.477654848579456	0.63289588564414	0.96173584302347	0.0169441978904364	dx_AD
TLR10	HSPA1A	-0.215581933735121	0.152216210047234	-1.41628761922416	0.156691311235837	0.92279485551418	0.0348948352909869	dx_AD
TLR10	IFI44L	-0.146086724558074	0.203408981431928	-0.718192105037227	0.472638845221183	0.873925962214119	0.0585253586285847	dx_AD
TLR10	TMEM163	-0.266747992311757	0.104383550673207	-2.55546003744272	0.0106047537472011	0.484729098444899	0.314500908656169	dx_AD
TLR10	FRMD4A	-0.0852000755254258	0.0589797782510858	-1.44456418880919	0.148580337758651	0.465375663783472	0.332196331321941	dx_AD
TLR10	PICALM	-0.0366818972512195	0.0587579498532891	-0.624288242574994	0.532438303988966	0.814746133437608	0.0889776919007994	dx_AD
TLR10	CD163	0.233400131644887	0.222238295522134	1.05022462981247	0.293614848166896	0.680375727441471	0.167251188337339	dx_AD
TLR10	GPNMB	0.133549738462335	0.187687064033888	0.711555370903038	0.476740151446887	0.808872954971804	0.0921196851707669	dx_AD
TLR10	MKI67	-0.565047904194213	0.235521325290195	-2.3991369082948	0.0164337689762355	0.733641656314529	0.13451601731361	dx_AD
TLR10	ERN1	-0.0822829906744893	0.139041057497591	-0.591789160377429	0.553991782673696	0.863557341607185	0.0637088192815124	dx_AD
TLR2	AIF1	-0.0479456387709964	0.108425005499885	-0.442200934645533	0.65834380979787	0.951929562815839	0.0213951856618824	dx_AD
TLR2	CCL3	0.136451998803491	0.159672299242438	0.854575273550169	0.392786321123969	0.955599978139743	0.0197238688570584	dx_AD
TLR2	HIF1A	-0.0180056115609388	0.101305508978016	-0.177735759314393	0.858930500473482	0.960934221012471	0.0173063401452454	dx_AD
TLR2	HIST	-0.144660430384406	0.0911902918780603	-1.58635779538733	0.112658168574678	0.748910907672283	0.125569843993034	dx_AD
TLR2	HSPA1A	-0.0585569690109606	0.12709921401908	-0.460718576923457	0.645000525217744	0.993953591304247	0.00263389277673093	dx_AD
TLR2	IFI44L	-0.0181912316122707	0.0971281747984998	-0.187290985854618	0.851432490183159	0.976311931839581	0.0104114029962532	dx_AD
TLR2	TMEM163	-0.0599971662497551	0.0909931466988814	-0.659359176227858	0.509665150597409	0.966667233503107	0.0147230021580862	dx_AD
TLR2	FRMD4A	0.10619473767055	0.065630527989066	1.61806922669039	0.105647679537305	0.392729074686869	0.405906945664504	dx_AD
TLR2	PICALM	0.0284648875562946	0.0557385031548491	0.510686257167963	0.609570765332312	0.854733066734979	0.0681694943294427	dx_AD
TLR2	CD163	0.0331890899151772	0.0567567906356254	0.584759806597395	0.558709233834688	0.853757685476773	0.0686653737992776	dx_AD
TLR2	GPNMB	0.0683089429263987	0.0922659152048195	0.740348619257294	0.459088486923646	0.799025042413546	0.0974396091571169	dx_AD
TLR2	MKI67	-0.0258292876092275	0.10959333073509	-0.235683024103559	0.813678643665183	0.979871792701465	0.00883074406743052	dx_AD
TLR2	ERN1	0.00342351585037903	0.142612457702603	0.0240057278692881	0.980848039845803	0.994004723805821	0.00261155170135165	dx_AD
TLR3	AIF1	-0.0766510179697137	0.13631578665047	-0.562304776674589	0.57390838440985	0.935800274449642	0.0288168317747987	dx_AD
TLR3	CCL3	-0.195643815152405	0.280031446548582	-0.698649446566576	0.484771134243483	0.981219752224375	0.00823371790989461	dx_AD
TLR3	HIF1A	-0.430363640338264	0.213394498073634	-2.01675134187275	0.0437214690826238	0.348562650414001	0.45771915075477	dx_AD
TLR3	HIST	-0.215753673475448	0.18454502485911	-1.1691112975826	0.242358792715773	0.851828533099962	0.0696478167624772	dx_AD
TLR3	HSPA1A	-0.47085543566166	0.154896545224168	-3.03980592323885	0.00236730642978337	0.2215701547291	0.654488739022051	dx_AD
TLR3	IFI44L	-0.136771968073047	0.182556505880217	-0.749203472172001	0.453734576715021	0.866610784048205	0.0621759109357453	dx_AD
TLR3	TMEM163	-0.367986357759308	0.198543086933705	-1.85343324435255	0.063820286056558	0.748783633461235	0.125643656758137	dx_AD
TLR3	FRMD4A	-0.00663947609530968	0.167450226035638	-0.0396504457025733	0.968371809180077	0.992815001531226	0.00313166922789079	dx_AD
TLR3	PICALM	0.00851794139599082	0.121615022593176	0.0700402073227818	0.944161657383684	0.984061775004657	0.00697763764433282	dx_AD
TLR3	CD163	0.1617338299167	0.174488064411634	0.926904831353702	0.353975948530593	0.730104957537155	0.136614702615615	dx_AD
TLR3	GPNMB	0.0271255663910992	0.177081293071495	0.153181433908705	0.878255198467339	0.969146072869407	0.0136107597293595	dx_AD
TLR3	MKI67	-0.117706490851766	0.233137736584713	-0.504879615698746	0.613643392116513	0.977968877208853	0.00967496593993188	dx_AD
TLR3	ERN1	-0.641516076752563	0.132571351288852	-4.83902495158854	1.30477666848855e-06	0.00139093294814966	2.8566938052707	dx_AD
TLR4	AIF1	-0.0294590603081186	0.115647060990498	-0.254732459742657	0.798929743807942	0.977745991802796	0.00977395573021267	dx_AD
TLR4	CCL3	0.000831492993599525	0.221731392799639	0.00375000122039949	0.997007938935901	0.999742364005801	0.000111904306527802	dx_AD
TLR4	HIF1A	-0.215813760844703	0.194250689151194	-1.11100641026157	0.266565590093103	0.671499191004035	0.172954506215958	dx_AD
TLR4	HIST	-0.0847798781175992	0.178090753234465	-0.47604873682567	0.634039656928244	0.96173584302347	0.0169441978904364	dx_AD
TLR4	HSPA1A	-0.461125454746853	0.136621142656718	-3.37521298519295	0.000737585836905271	0.116134708010936	0.935037967643247	dx_AD
TLR4	IFI44L	-0.293692838404096	0.162498078416527	-1.80736191631313	0.0707058678633913	0.624663996310123	0.204353524715807	dx_AD
TLR4	TMEM163	-0.0193806717313363	0.164670389770436	-0.117693725984098	0.906310338168932	0.999470404929196	0.000230061141895285	dx_AD
TLR4	FRMD4A	0.0103578787049514	0.166293697468407	0.0622866582596689	0.950334553013111	0.987754970266578	0.00535077632237781	dx_AD
TLR4	PICALM	-0.101608252965052	0.128884279834823	-0.788368085660036	0.430481432820317	0.752723509172185	0.12336451980429	dx_AD
TLR4	CD163	-0.227248502982452	0.12345361763214	-1.84076017650284	0.065656711076368	0.37867625663957	0.421731924701418	dx_AD
TLR4	GPNMB	-0.190920584554082	0.13953654897888	-1.36824786015726	0.171234505249931	0.576328216622378	0.239330117147066	dx_AD
TLR4	MKI67	-0.144838203341298	0.206998237767948	-0.699707422164947	0.484110040315085	0.959371465671395	0.0180132027825114	dx_AD
TLR4	ERN1	-0.376823298340783	0.129713564035259	-2.90504159024074	0.00367204303089964	0.165693409138392	0.780694766364944	dx_AD
TLR5	AIF1	0.0894016720589592	0.119433360253699	0.748548578630402	0.454129335015191	0.906376268641718	0.0426914739885176	dx_AD
TLR5	CCL3	-0.0778530366018515	0.185184863920992	-0.420407126983482	0.674188062551225	0.988913932430203	0.00484150445657656	dx_AD
TLR5	HIF1A	0.201328564897804	0.121981698707781	1.65048172824767	0.0988444474124088	0.471593102866571	0.326432555164932	dx_AD
TLR5	HIST	0.101213933550195	0.0929916572662834	1.08841950477737	0.276409954382238	0.864566823011143	0.0632014341500902	dx_AD
TLR5	HSPA1A	0.165497877416783	0.115542060937036	1.43236044151031	0.15204069359329	0.919019296884628	0.0366753695251756	dx_AD
TLR5	IFI44L	0.171307165270917	0.0951150454477222	1.80105223589545	0.0716946471207069	0.625915308877396	0.203484426175302	dx_AD
TLR5	TMEM163	0.185973508506402	0.117598485360102	1.58142775340113	0.113780265870052	0.825357383461803	0.0833579592594183	dx_AD
TLR5	FRMD4A	0.167356515113571	0.0568807175936972	2.94223635343369	0.00325851120012346	0.0499250979027445	1.30168107480819	dx_AD
TLR5	PICALM	0.250208297186953	0.0555072125238769	4.50767181074575	6.55428519600924e-06	0.000762682524842028	3.11765620438043	dx_AD
TLR5	CD163	0.228018107981744	0.0623202700790161	3.65881129354283	0.000253387827184011	0.0367268643026597	1.43501614963416	dx_AD
TLR5	GPNMB	0.0422583841168157	0.105199914844492	0.401695991667698	0.687907774818348	0.909154212023631	0.0413624448852706	dx_AD
TLR5	MKI67	0.241352216141579	0.131293951209722	1.83825845682758	0.0660243295523883	0.843085541865825	0.0741283583817288	dx_AD
TLR5	ERN1	0.177627566330292	0.12027158302653	1.47688724019796	0.139705865841863	0.564790946533375	0.24811227353931	dx_AD
TLR6	AIF1	0.0071026230318445	0.10132418824452	0.070098000831787	0.944115657895225	0.994955292577119	0.00219643344852094	dx_AD
TLR6	CCL3	0.141520347135037	0.210810029747918	0.671316954436483	0.502018636128279	0.982098407175814	0.00784499332080403	dx_AD
TLR6	HIF1A	-0.251770210450688	0.20904839481535	-1.20436327996239	0.228449198167574	0.643167166480645	0.19167613431595	dx_AD
TLR6	HIST	0.0581353351918348	0.151320542426325	0.384186669302614	0.700840097953392	0.971990135055939	0.0123381428026461	dx_AD
TLR6	HSPA1A	-0.100290934706361	0.0960382792489753	-1.04428083771015	0.296355475851991	0.970015504008354	0.0132213242373995	dx_AD
TLR6	IFI44L	-0.142886421732288	0.172378964378527	-0.82890869107743	0.407156077080683	0.851093266601658	0.0700228453784014	dx_AD
TLR6	TMEM163	0.266347117436999	0.166258999222005	1.60200120705254	0.109155342573956	0.824093190134284	0.084023674622453	dx_AD
TLR6	FRMD4A	0.0163561808777688	0.131298570405786	0.124572421673892	0.90086206260685	0.972889827201402	0.0119363376839341	dx_AD
TLR6	PICALM	-0.0122874569530973	0.0871574857566809	-0.140979938170778	0.887885791059485	0.966060289518276	0.014995769456075	dx_AD
TLR6	CD163	0.188953394880985	0.105030149192305	1.79903957419903	0.072012420901169	0.38697848971883	0.41231317466079	dx_AD
TLR6	GPNMB	0.114446429266981	0.188479634951021	0.607208462053322	0.543712577193137	0.845440115409579	0.0729171491167873	dx_AD
TLR6	MKI67	-0.0686177666996279	0.215001613048112	-0.31915000881539	0.749612763325597	0.977968877208853	0.00967496593993188	dx_AD
TLR6	ERN1	0.0153222975301599	0.115625618816945	0.132516458609555	0.894575805739086	0.977605754830033	0.00983625055122275	dx_AD
TLR7	AIF1	-0.0702991179408805	0.106990568497279	-0.657059018643019	0.511142968412107	0.917606587330923	0.0373434773744417	dx_AD
TLR7	CCL3	-0.0719039689611822	0.215427486622162	-0.333773419950326	0.738550542120473	0.991852629026161	0.00355285118784023	dx_AD
TLR7	HIF1A	-0.0547445197825018	0.166744183290403	-0.328314419742956	0.742673942525954	0.92935307793067	0.031819258379867	dx_AD
TLR7	HIST	-0.0551323437326756	0.161910358370195	-0.340511529266212	0.733471341885294	0.973707409284011	0.0115715252808305	dx_AD
TLR7	HSPA1A	-0.0732617679421477	0.118366350500787	-0.61894083607537	0.53595533536775	0.993953591304247	0.00263389277673093	dx_AD
TLR7	IFI44L	-0.00614834811718268	0.137669732720363	-0.0446601296863944	0.964378213869995	0.999123442618457	0.000380850977139546	dx_AD
TLR7	TMEM163	0.0803045598483161	0.151906901337796	0.528643262031541	0.59705294330798	0.979700625704814	0.00890661458042656	dx_AD
TLR7	FRMD4A	0.0253664578455941	0.0582710670785876	0.435318231110879	0.663331453519221	0.888765934477187	0.0512125998278842	dx_AD
TLR7	PICALM	0.0818417064864603	0.0539622149999511	1.51664838973964	0.129355481148897	0.462965734302658	0.334451151431232	dx_AD
TLR7	CD163	0.158766086647185	0.101791701123627	1.55971542762963	0.118827144720883	0.474335425543147	0.323914439034872	dx_AD
TLR7	GPNMB	0.0299956224861582	0.159931006338026	0.187553515562581	0.851226668671824	0.958025436080628	0.0186229600208209	dx_AD
TLR7	MKI67	-0.12290553405056	0.178365426127098	-0.689065906545032	0.490781793711913	0.959371465671395	0.0180132027825114	dx_AD
TLR7	ERN1	-0.0578844193269621	0.102242928450885	-0.566145944800165	0.571294572600744	0.870292103333937	0.0603349570660399	dx_AD
TLR8	AIF1	-0.0627982437482573	0.274155178152158	-0.229060943409954	0.818821549072798	0.97880009167768	0.00930599864277721	dx_AD
TLR8	HSPA1A	0.245855082221472	0.204413840264578	1.20273207481086	0.229080017541948	0.950369868345875	0.0221073415322443	dx_AD
TLR8	PICALM	0.193553169761025	0.2250161017578	0.860174753046603	0.389692719485588	0.725795692741513	0.139185613462748	dx_AD
TLR8	CD163	0.00921942395225362	0.238957204455362	0.0385819041249113	0.969223729966193	0.99417346174702	0.0025378340059672	dx_AD
TLR8	ERN1	0.0348479116312053	0.201861097596016	0.172633122707706	0.8629398146141	0.968106869894651	0.0140766980184096	dx_AD
TM2D1	AIF1	0.0399333975615814	0.0671706234223054	0.594506877069132	0.552173144003114	0.928970541011528	0.0319980578890167	dx_AD
TM2D1	CCL3	-0.0407159155774748	0.204758080046405	-0.198848883366396	0.842380956061611	0.994797731636218	0.00226521369059859	dx_AD
TM2D1	HIF1A	0.121165218612916	0.0743665618203749	1.62929703413717	0.103250153716966	0.479597383390422	0.319123195010639	dx_AD
TM2D1	HIST	0.0084313115892769	0.117199470486667	0.0719398437063421	0.942649781485185	0.995196394082877	0.00209120623921492	dx_AD
TM2D1	HSPA1A	0.00499913908986471	0.0784005647481037	0.0637640698881015	0.949158088088426	0.996672240610588	0.00144763757283962	dx_AD
TM2D1	IFI44L	-0.312356168378953	0.127035341909873	-2.45881314351527	0.0139397149507489	0.482935171741863	0.316111164164433	dx_AD
TM2D1	TMEM163	0.00201805917864106	0.0812387684424929	0.0248410853257776	0.980181719808407	0.999470404929196	0.000230061141895285	dx_AD
TM2D1	FRMD4A	-0.0490646110475861	0.0436256674951673	-1.12467301624717	0.260727620201012	0.610329278049008	0.214435796043508	dx_AD
TM2D1	PICALM	-0.00506495985189382	0.0339192032678316	-0.14932425776337	0.881297774930116	0.964325469615754	0.0157763625681293	dx_AD
TM2D1	CD163	0.0284704614168266	0.0419704100809514	0.678346038599897	0.497552314474051	0.81987723402225	0.0862511727116937	dx_AD
TM2D1	GPNMB	0.231025619716903	0.0891257566191279	2.59213081022328	0.00953834961930832	0.197308319584107	0.704854602161425	dx_AD
TM2D1	MKI67	-0.196858658470079	0.169721595063842	-1.15989163545175	0.246092928718771	0.913798783374379	0.0391494244967129	dx_AD
TM2D1	ERN1	0.263528506459002	0.0911855214562526	2.89002576560834	0.00385210252494484	0.168059927090746	0.774535829202248	dx_AD
TM2D2	AIF1	-0.0701004175574118	0.102300418644831	-0.685240769158416	0.493192001240906	0.913868485108242	0.0391162991254461	dx_AD
TM2D2	CCL3	-0.209806335592138	0.20497298622333	-1.02358042129289	0.306033496703097	0.944442313952695	0.0248245634140542	dx_AD
TM2D2	HIF1A	-0.246989283515608	0.225087701512978	-1.09730243747398	0.272509205732004	0.67601199061848	0.170045600784315	dx_AD
TM2D2	HIST	0.0595070462009621	0.149336217178019	0.398476989209025	0.690278616900388	0.970477531977739	0.0130145147331554	dx_AD
TM2D2	HSPA1A	0.291109854327361	0.133289368059964	2.18404407316566	0.0289590096466419	0.617264142161791	0.209528951144966	dx_AD
TM2D2	IFI44L	-0.202412389881018	0.193250586510557	-1.04740892918304	0.294911015213991	0.809038723669586	0.0920306909049843	dx_AD
TM2D2	TMEM163	0.103333214090983	0.182887033674875	0.56501115478029	0.572066176991256	0.975017461401197	0.0109876065350212	dx_AD
TM2D2	FRMD4A	-0.297571722425083	0.151095500175283	-1.96942809071002	0.0489039526327925	0.254736234498419	0.593909275203389	dx_AD
TM2D2	PICALM	-0.0319849382335282	0.118815248845384	-0.269198933170193	0.787776601187173	0.931887484551932	0.0306365208950093	dx_AD
TM2D2	CD163	-0.161719312175999	0.134966289850322	-1.19822003224172	0.230831368721851	0.625005303035392	0.204116297745145	dx_AD
TM2D2	GPNMB	-0.150577699516556	0.172109283737884	-0.874895858295943	0.381630572829003	0.751645438836729	0.123986973596042	dx_AD
TM2D2	MKI67	-0.297226098642217	0.217514126204583	-1.36646802590955	0.171792110017542	0.898787060837342	0.046343188419566	dx_AD
TM2D2	ERN1	-0.154459888873484	0.124940796630251	-1.23626463924823	0.216360210507387	0.656814464356671	0.182557291757804	dx_AD
TM2D3	AIF1	0.0727417627011722	0.0746487649058322	0.974453667022279	0.329831333754492	0.857422970825106	0.0668048856854813	dx_AD
TM2D3	CCL3	0.375151446428332	0.195959547281723	1.91443311454987	0.0555648377487454	0.750453022553163	0.124676488876398	dx_AD
TM2D3	HIF1A	0.0930574044215611	0.165297232384083	0.562970130106799	0.573455223822897	0.857483874201879	0.0667740385283312	dx_AD
TM2D3	HIST	-0.0332518897243741	0.129452556172307	-0.256865454862973	0.797282639026598	0.979324416111755	0.00907341770833485	dx_AD
TM2D3	HSPA1A	0.143509742286266	0.116494802789376	1.23189823794743	0.217987099720413	0.948903386445103	0.022778003452298	dx_AD
TM2D3	IFI44L	-0.0445927607744414	0.152665425103912	-0.292094694945428	0.770214222728992	0.961554473623694	0.0170261072403258	dx_AD
TM2D3	TMEM163	0.010361275974514	0.142057309560477	0.0729372955645267	0.941856015397413	0.999470404929196	0.000230061141895285	dx_AD
TM2D3	FRMD4A	0.160535494508901	0.136962370816454	1.17211387005003	0.241151342005395	0.590898118229956	0.228487393069323	dx_AD
TM2D3	PICALM	0.0274318718575372	0.0469492838286717	0.584287333490372	0.559027012642623	0.830500021602111	0.0806603519161657	dx_AD
TM2D3	CD163	0.0805160502270805	0.0867548132804075	0.928087413050361	0.353362228212166	0.729163902734596	0.137174839237044	dx_AD
TM2D3	GPNMB	0.0769425745762184	0.127642395359465	0.602797952510479	0.546643109023053	0.846505521090615	0.0723702049840258	dx_AD
TM2D3	ERN1	0.0467452188548272	0.0811747934134161	0.575858796668048	0.564710627744899	0.867849947757917	0.0615553583420808	dx_AD
TM6SF1	AIF1	0.0382503226513203	0.0722205147274482	0.529632373788425	0.596366843899221	0.94028530028236	0.0267403532737513	dx_AD
TM6SF1	CCL3	0.108456036290125	0.121758966726408	0.890743730881236	0.373066668381654	0.954493454898701	0.0202270452809205	dx_AD
TM6SF1	HIF1A	0.20622976886484	0.0971607990465322	2.12256147426363	0.033790616190066	0.316437872235894	0.499711544394426	dx_AD
TM6SF1	HIST	0.0743312379776992	0.0706054727565814	1.05276878796581	0.292446973208876	0.870730089890188	0.0601164473316084	dx_AD
TM6SF1	HSPA1A	-0.0339942387465768	0.102297806084301	-0.332306625604102	0.73965773739949	0.994559626581196	0.00236917461202481	dx_AD
TM6SF1	IFI44L	-0.00117659710186568	0.0731645037042788	-0.0160815291882704	0.987169349183331	0.999656856435872	0.000149050930798104	dx_AD
TM6SF1	TMEM163	-0.0855208778951192	0.0776269825684169	-1.10169009622067	0.270596424043022	0.942308575758381	0.0258068564382422	dx_AD
TM6SF1	FRMD4A	0.0764311222755892	0.0419693431334807	1.82111790581294	0.0685889359794588	0.311125861807215	0.507063887401914	dx_AD
TM6SF1	PICALM	0.11460985834839	0.0373550017185266	3.06812616987643	0.0021540565050399	0.0453603722544274	1.34332339001946	dx_AD
TM6SF1	CD163	0.129441353433224	0.0527103629895775	2.45570977112828	0.0140606663009416	0.204892691594569	0.688473532358966	dx_AD
TM6SF1	GPNMB	0.24259253085898	0.0775107300415791	3.12979287808083	0.00174929595750817	0.0983743984318904	1.00711791037376	dx_AD
TM6SF1	MKI67	-0.0235895228132559	0.0899170436840037	-0.262347624507727	0.793053448351659	0.977968877208853	0.00967496593993188	dx_AD
TM6SF1	ERN1	0.0485347632115731	0.122184369715773	0.397225629795983	0.691201083833121	0.915487185743504	0.0383477302261122	dx_AD
TM7SF2	AIF1	-0.0326271378494192	0.171723202941682	-0.189998423570632	0.849310365839474	0.983626230414775	0.00716989842406704	dx_AD
TM7SF2	PICALM	0.280148567540283	0.15987135849268	1.75233744293923	0.0797158012800195	0.373317741779979	0.427921369907478	dx_AD
TM7SF2	ERN1	-0.13775774360156	0.151992301501325	-0.906346849418281	0.364752295624687	0.768737919748704	0.114221695837925	dx_AD
TM7SF3	AIF1	0.0402206204840621	0.0721222028338502	0.557673211628316	0.57706755344982	0.935800274449642	0.0288168317747987	dx_AD
TM7SF3	CCL3	-0.124985786722467	0.176171269618521	-0.709456127512221	0.478041467806314	0.9808580610613	0.00839383437111982	dx_AD
TM7SF3	HIF1A	0.260168697629685	0.085451108970708	3.04464975075828	0.00232951425335015	0.0986678703752309	1.00582424540939	dx_AD
TM7SF3	HIST	0.00541559944951649	0.0671765636184365	0.0806173932962267	0.935746233378465	0.994476981402705	0.00240526479241775	dx_AD
TM7SF3	HSPA1A	-0.0142489529749614	0.0776266952057094	-0.183557382382465	0.854360698875016	0.996374927679531	0.00157720938465507	dx_AD
TM7SF3	IFI44L	0.017140007846695	0.0825183360282633	0.207711505971526	0.835454233150323	0.974493128851348	0.0112212187448863	dx_AD
TM7SF3	TMEM163	0.0203240108517954	0.079744442833347	0.254864290597268	0.798827917628437	0.99661777296319	0.0014713722010694	dx_AD
TM7SF3	FRMD4A	-0.00318865953058363	0.0448397405137164	-0.0711123546669104	0.943308335463403	0.98587640114316	0.006177528939282	dx_AD
TM7SF3	PICALM	0.0188858310192932	0.0356244351727875	0.530136995230723	0.596016950589291	0.847502705078257	0.0718589069317412	dx_AD
TM7SF3	CD163	0.0086098277756186	0.0462315286969964	0.186232815965222	0.852262190668001	0.961929837761746	0.0168566038292871	dx_AD
TM7SF3	GPNMB	0.123485714138175	0.0799407757319221	1.54471498440645	0.122415218787108	0.516614058772126	0.286833779416905	dx_AD
TM7SF3	MKI67	-0.0112539318164194	0.0924641875530761	-0.121711249665817	0.903127703535263	0.985753858070268	0.00623151449785428	dx_AD
TM7SF3	ERN1	-0.0184897556953754	0.0780674777367445	-0.236843257031125	0.812778391846999	0.95483246707826	0.0200728221399332	dx_AD
TM9SF1	AIF1	-0.0357337290901913	0.103842946148184	-0.344113205717405	0.730761151975987	0.963135253104583	0.0163127206092343	dx_AD
TM9SF1	HSPA1A	0.164873607470221	0.139641068133571	1.1806956912741	0.237723633799341	0.957338672685538	0.0189343969578262	dx_AD
TM9SF1	FRMD4A	0.151815766862543	0.154584028554783	0.982092188189676	0.326054433622154	0.678907341819606	0.168189494765731	dx_AD
TM9SF1	PICALM	0.269514732487975	0.121827661070337	2.21226222452363	0.0269485516114259	0.208370404954277	0.681163964248546	dx_AD
TM9SF1	CD163	-0.015624403891886	0.156497817214213	-0.0998378390830811	0.920473066867361	0.984423420391268	0.00681806255792103	dx_AD
TM9SF1	GPNMB	0.326190759861761	0.173943157353978	1.87527215685729	0.0607552917690938	0.396533029296387	0.401720632195724	dx_AD
TM9SF1	ERN1	0.282476362090066	0.137934739746743	2.04789861211693	0.0405699348956758	0.395497284912101	0.402856493586633	dx_AD
TM9SF2	AIF1	-0.129176579322962	0.0655201034890646	-1.97155639939613	0.0486602686467399	0.599230674000134	0.222405963652996	dx_AD
TM9SF2	CCL3	0.00973503362229208	0.120379426183794	0.0808695798850939	0.935545672439621	0.998185083023115	0.000788924561214805	dx_AD
TM9SF2	HIF1A	0.0228487838232376	0.0676267498277007	0.337866064559537	0.735464121811407	0.926098156298603	0.0333429804026479	dx_AD
TM9SF2	HIST	-0.058153019407698	0.0618619861813834	-0.940044492544897	0.347194739033331	0.890922571326627	0.0501600381705021	dx_AD
TM9SF2	HSPA1A	-0.159028554075055	0.0733807850359968	-2.16716888483877	0.0302219789826183	0.628373325641289	0.201782258980049	dx_AD
TM9SF2	IFI44L	-0.0563880118555391	0.0691717266478211	-0.815188727941278	0.414964289072298	0.853546332547835	0.0687728993603633	dx_AD
TM9SF2	TMEM163	-0.0538987675395989	0.0646307676545054	-0.833949053920013	0.404309693106784	0.955145302114373	0.0199305560535564	dx_AD
TM9SF2	FRMD4A	-0.043105414453016	0.0382749962232391	-1.12620297077506	0.260079616357069	0.61018968746466	0.214535136442937	dx_AD
TM9SF2	PICALM	-0.0073087052738226	0.0288384030166408	-0.253436546732675	0.799930889051488	0.936823926299599	0.0283420259980391	dx_AD
TM9SF2	CD163	0.0617354202192095	0.0347200720768652	1.77809020910257	0.0753890402345162	0.393935404508011	0.40457498570141	dx_AD
TM9SF2	GPNMB	0.0921680781465677	0.0754980261885633	1.22080116262072	0.222161313519003	0.630350931364487	0.200417601145162	dx_AD
TM9SF2	MKI67	-0.0494495302771035	0.0752506279671517	-0.657131131167292	0.511096603201125	0.962688694390759	0.0165141284159943	dx_AD
TM9SF2	ERN1	0.00144158153833018	0.0765505158896044	0.0188317677755317	0.984975311292469	0.99546698339358	0.00197313962227342	dx_AD
TM9SF3	AIF1	-0.0868324823996659	0.0757152601317038	-1.14682934785701	0.251452157347267	0.821368906289092	0.0854617418070149	dx_AD
TM9SF3	CCL3	0.0499134690448507	0.12902298612599	0.386857183696791	0.698861940312155	0.989588758961175	0.00454524663364488	dx_AD
TM9SF3	HIF1A	-0.195668529994135	0.0694004555328153	-2.81941276165854	0.00481116068809167	0.141078034946196	0.850540598182088	dx_AD
TM9SF3	HIST	-0.0748084363820661	0.0666466228067876	-1.12246402340506	0.261665195950864	0.858194427762718	0.0664143096585786	dx_AD
TM9SF3	HSPA1A	-0.0598759297737849	0.086114062277342	-0.695309548641966	0.486861331501478	0.991418626013444	0.00374292616228664	dx_AD
TM9SF3	IFI44L	-0.114651510951645	0.0745090504225901	-1.53875952386161	0.123863014698935	0.7206433236495	0.142279632504408	dx_AD
TM9SF3	TMEM163	0.0731090197800349	0.0788768802670022	0.926875144307903	0.353991363774823	0.950701518418816	0.0219558124533624	dx_AD
TM9SF3	FRMD4A	-0.0824407705632097	0.0399162634858442	-2.0653428794117	0.0388905690936924	0.22373807883142	0.650260095389291	dx_AD
TM9SF3	PICALM	-0.0235963044711938	0.0318870980281432	-0.739995356440651	0.459302811946712	0.768080256457666	0.114593398307489	dx_AD
TM9SF3	CD163	-0.0459635999989505	0.0385457772825177	-1.19244190257378	0.233088018301703	0.627690647715055	0.202254342077349	dx_AD
TM9SF3	GPNMB	0.0727148158492278	0.0698786969814652	1.04058631586268	0.298067584873329	0.694394690378993	0.1583936086091	dx_AD
TM9SF3	MKI67	0.0335170791089181	0.0793960069536526	0.422150689876427	0.67291503082316	0.977968877208853	0.00967496593993188	dx_AD
TM9SF3	ERN1	-0.0358235932335185	0.0813656570901168	-0.440279038044785	0.659735020910745	0.906419075777478	0.042670963231021	dx_AD
TM9SF4	AIF1	-0.0452808586272715	0.097088208792729	-0.466388855972617	0.640937186812295	0.949133967395954	0.0226724838903393	dx_AD
TM9SF4	CCL3	0.394912843597353	0.168110496728611	2.349126623752	0.0188175062884436	0.686285498088563	0.163495178097025	dx_AD
TM9SF4	HIF1A	0.0255132478613653	0.0758046632288491	0.336565677817768	0.736444333253758	0.926098156298603	0.0333429804026479	dx_AD
TM9SF4	HIST	0.0753797133808458	0.121504817757167	0.620384563939644	0.535004632563516	0.943964824229596	0.0250441888879616	dx_AD
TM9SF4	HSPA1A	0.0601119791186919	0.0935721465265135	0.642413168342348	0.520604951848627	0.993953591304247	0.00263389277673093	dx_AD
TM9SF4	IFI44L	0.0422759528243546	0.150724614153466	0.280484730790618	0.779105638576684	0.961554473623694	0.0170261072403258	dx_AD
TM9SF4	TMEM163	0.0252657074359046	0.0762180927292608	0.331492255069311	0.740272690169664	0.995030649082373	0.00216354184487902	dx_AD
TM9SF4	FRMD4A	-0.0571551982227054	0.0468518880081217	-1.21991238032494	0.222498092090831	0.570286078092807	0.243907230345933	dx_AD
TM9SF4	PICALM	0.00221685049469417	0.0391624307914929	0.056606560162137	0.95485860867287	0.988719378697177	0.00492695367760642	dx_AD
TM9SF4	CD163	0.07039591373243	0.0519517154233947	1.35502578035623	0.175409343427499	0.560934367915078	0.251087950365561	dx_AD
TM9SF4	GPNMB	0.0694448542203777	0.089814159168945	0.773206083127142	0.439400426617659	0.787757667516527	0.103607360995712	dx_AD
TM9SF4	MKI67	-0.114788287833341	0.0975440072084726	-1.17678462386739	0.239281481277607	0.913798783374379	0.0391494244967129	dx_AD
TM9SF4	ERN1	0.0804188826146142	0.0844395454180706	0.952384125429032	0.340902207294628	0.752262163042836	0.123630781587639	dx_AD
TMA16	AIF1	-0.0631482190202011	0.0892775293212942	-0.707324894632128	0.479364598444549	0.911167093753838	0.040401972927179	dx_AD
TMA16	HIF1A	-0.596871648992592	0.175182196785871	-3.40714787200758	0.000656455517858283	0.0536230378730523	1.27064858583745	dx_AD
TMA16	HIST	0.0372645202845554	0.159009182005525	0.234354518491018	0.814709764476945	0.979324416111755	0.00907341770833485	dx_AD
TMA16	HSPA1A	-0.170870697672552	0.128932715143362	-1.32527029685646	0.185081517028556	0.946239060172369	0.0239991285055961	dx_AD
TMA16	IFI44L	-0.0717332976943634	0.174764014260238	-0.410458056814527	0.681469965426811	0.936662430837185	0.0284168988019807	dx_AD
TMA16	TMEM163	-0.00487434944527187	0.156362403262423	-0.0311734108939938	0.975131244638263	0.999470404929196	0.000230061141895285	dx_AD
TMA16	FRMD4A	0.0428087628934195	0.133138116263803	0.321536492288933	0.747803862345076	0.920725286301626	0.0358699294558084	dx_AD
TMA16	PICALM	0.00832816032071992	0.086613769674569	0.0961528444265969	0.923399181909575	0.977760235298349	0.00976762911111448	dx_AD
TMA16	CD163	0.135625685227219	0.102551827451686	1.32250871191071	0.185998810289823	0.575906045501187	0.239648362494533	dx_AD
TMA16	GPNMB	-0.112221441718622	0.133984937206859	-0.837567595716849	0.402273598386705	0.764248963182846	0.1167651417864	dx_AD
TMA16	MKI67	-0.240721465298966	0.210783237843331	-1.14203324591629	0.253440200749013	0.913798783374379	0.0391494244967129	dx_AD
TMA16	ERN1	0.310008859233974	0.103243099631612	3.0027077871561	0.00267589230898187	0.146009439926881	0.835619064930479	dx_AD
TMA7	AIF1	0.166334624610604	0.110585797690144	1.50412284474961	0.132549739154557	0.741056640229669	0.130148596880158	dx_AD
TMA7	CCL3	-0.0810162906585905	0.170826549532725	-0.47426053432678	0.635314130878064	0.988913932430203	0.00484150445657656	dx_AD
TMA7	HIF1A	0.439332137944399	0.194171325131842	2.26260050316952	0.0236603270912403	0.273312626884267	0.563340303691587	dx_AD
TMA7	HIST	-0.139779786146088	0.151867747929501	-0.920404681387487	0.357361323190661	0.893110427840036	0.0490948398386881	dx_AD
TMA7	HSPA1A	-0.0141811946082036	0.152223397866945	-0.0931604129648916	0.925776123448842	0.996672240610588	0.00144763757283962	dx_AD
TMA7	IFI44L	0.265057158584646	0.149987246011629	1.76719798271445	0.0771950774317762	0.635415321301039	0.196942317560059	dx_AD
TMA7	TMEM163	-0.102750313907997	0.15922500048321	-0.645315205502739	0.518722940905457	0.966667233503107	0.0147230021580862	dx_AD
TMA7	FRMD4A	-0.0977032925732004	0.13948682615693	-0.700448173243825	0.483647460637859	0.797240048967258	0.0984108928508609	dx_AD
TMA7	PICALM	-0.0342641862417405	0.126722761948679	-0.270386990583562	0.786862547509358	0.931330440327589	0.0308962019948805	dx_AD
TMA7	CD163	0.106398418680753	0.111848187739767	0.951275302987531	0.341464640627544	0.721493049703783	0.141767848201579	dx_AD
TMA7	GPNMB	0.183317372920922	0.136722117504687	1.34080261677221	0.179984546399843	0.587354741721213	0.231099520833285	dx_AD
TMA7	MKI67	-0.0490393329060552	0.221689087022666	-0.221207699326405	0.824930714557825	0.980811154978917	0.0084146034718262	dx_AD
TMA7	ERN1	-0.00418937810424369	0.160040637746589	-0.0261769645711936	0.9791161891949	0.994004723805821	0.00261155170135165	dx_AD
TMBIM1	AIF1	0.0465386152618281	0.106929981091607	0.435225133182794	0.663399021205675	0.952366337526869	0.0211959636290803	dx_AD
TMBIM1	CCL3	-0.0986206583289926	0.183075829108252	-0.538687487088635	0.590102509172959	0.988913932430203	0.00484150445657656	dx_AD
TMBIM1	HIF1A	-0.113577801293673	0.166831253023318	-0.680794510833044	0.496001523842854	0.822545450502737	0.0848400953753342	dx_AD
TMBIM1	HIST	0.0411618902099042	0.146780464792234	0.280431665536476	0.7791463456803	0.979324416111755	0.00907341770833485	dx_AD
TMBIM1	HSPA1A	0.0946861559194065	0.107970725870125	0.876961372226971	0.380507619395292	0.986734250512015	0.00579979674933194	dx_AD
TMBIM1	IFI44L	0.202515591344412	0.160860927255085	1.25894830273652	0.208049005374513	0.762659803830847	0.117669142603663	dx_AD
TMBIM1	TMEM163	0.339175844509219	0.146401086847246	2.31675769499658	0.0205169347412791	0.575512317412241	0.239945376939624	dx_AD
TMBIM1	FRMD4A	0.19446986447471	0.128067397320714	1.51849626480428	0.128889340414957	0.434017354969117	0.362492904089735	dx_AD
TMBIM1	PICALM	0.218403346293377	0.0860642894562617	2.53767674924419	0.0111591003120447	0.122656721839922	0.911308646577088	dx_AD
TMBIM1	CD163	0.215943945584764	0.0874030771188017	2.47066754058606	0.0134861130132109	0.200152071498953	0.698639910750438	dx_AD
TMBIM1	GPNMB	0.0225585118112437	0.102849191495086	0.21933582056716	0.826388460394212	0.950704609275882	0.0219544005065422	dx_AD
TMBIM1	MKI67	0.0949521538109641	0.190689578060892	0.49794097179576	0.618525647865577	0.977968877208853	0.00967496593993188	dx_AD
TMBIM1	ERN1	-0.0119798149925732	0.110597845637808	-0.108318701178008	0.913742888500435	0.980626524654639	0.00849636383780221	dx_AD
TMBIM4	AIF1	-0.027740207767188	0.0914204612669516	-0.303435438661652	0.761558041785268	0.970617481306165	0.0129518910895202	dx_AD
TMBIM4	CCL3	0.0672964419631876	0.157992820551744	0.425946202670314	0.670147047153848	0.988913932430203	0.00484150445657656	dx_AD
TMBIM4	HIF1A	0.231860628716713	0.151534954198388	1.53008017155675	0.12599688563401	0.511962421444926	0.290761915504736	dx_AD
TMBIM4	HIST	-0.0120173231064475	0.115104310949653	-0.104403762181453	0.916848937211531	0.991709999766914	0.00361530759779299	dx_AD
TMBIM4	HSPA1A	-0.0382236649046091	0.0993541754665368	-0.384721273415258	0.70044393219488	0.993953591304247	0.00263389277673093	dx_AD
TMBIM4	IFI44L	-0.0263115533819929	0.126992850187731	-0.207189249970349	0.835862062447749	0.974493128851348	0.0112212187448863	dx_AD
TMBIM4	TMEM163	0.162231340440707	0.151787308348944	1.06880701822417	0.285156636260789	0.942308575758381	0.0258068564382422	dx_AD
TMBIM4	FRMD4A	0.0254725842228831	0.127154178276393	0.200328330285096	0.841223807238769	0.952982049757336	0.0209152795975148	dx_AD
TMBIM4	PICALM	-0.034043527329644	0.0863398716617444	-0.394296709902663	0.693361992067272	0.89489757637181	0.0482266681053062	dx_AD
TMBIM4	CD163	0.100511283277036	0.0813956468381338	1.23484838786177	0.216886934950568	0.612764993653473	0.212706053260218	dx_AD
TMBIM4	GPNMB	-0.148087534486904	0.104070856412856	-1.42294912899949	0.154750902746445	0.56207118681736	0.250208677163841	dx_AD
TMBIM4	MKI67	-0.344368304884545	0.151030771725735	-2.28012014339635	0.0226005638478991	0.75869481045313	0.119932886542598	dx_AD
TMBIM4	ERN1	0.0153078092577844	0.140656014827398	0.108831529718576	0.913336115244664	0.980626524654639	0.00849636383780221	dx_AD
TMBIM6	AIF1	-0.000496398379024932	0.100488637714803	-0.00493984584041988	0.996058589300957	0.999822197629724	7.72254539179236e-05	dx_AD
TMBIM6	CCL3	0.0753409490837404	0.118554657682717	0.635495479944554	0.525105313770214	0.987317244772333	0.00554327740502591	dx_AD
TMBIM6	HIF1A	0.196070881876317	0.0804193419355824	2.43810602222254	0.0147644429739349	0.218754261836499	0.660043477167161	dx_AD
TMBIM6	HIST	0.114917708997602	0.119076889036396	0.965071475477302	0.334509012921841	0.88831793612273	0.0514315689160433	dx_AD
TMBIM6	HSPA1A	-0.0312012500172676	0.124050968204309	-0.251519600926288	0.801412409823362	0.995760211575623	0.00184523118204909	dx_AD
TMBIM6	IFI44L	0.192961239609178	0.0820576618831592	2.35153226622436	0.0186962680193507	0.49515421615591	0.305259518652882	dx_AD
TMBIM6	TMEM163	0.0232055821832229	0.0823743655822714	0.281708781842409	0.778166820172401	0.99661777296319	0.0014713722010694	dx_AD
TMBIM6	FRMD4A	0.0395640446267839	0.0499172688615223	0.792592333858254	0.428015376628398	0.756705047535397	0.121073369099092	dx_AD
TMBIM6	PICALM	0.129309995503378	0.0432782390847216	2.98787562151595	0.0028092385386403	0.0532842573357982	1.27340108294475	dx_AD
TMBIM6	CD163	0.127108467136237	0.0531417413312503	2.39187621542033	0.0167624947050973	0.215607588144314	0.66633595855389	dx_AD
TMBIM6	GPNMB	0.0838834010081873	0.0848709933998586	0.988363605136347	0.322974605125497	0.715645197870042	0.14530223858303	dx_AD
TMBIM6	MKI67	0.0862866250439425	0.0974931569318036	0.885053143825262	0.376127969293984	0.943735835894498	0.0251495534438382	dx_AD
TMBIM6	ERN1	-0.0876014334703353	0.161409005097134	-0.542729529976458	0.587316039207163	0.879179134170665	0.0559226277070341	dx_AD
TMC4	AIF1	-0.18589312150293	0.27581661729152	-0.673973610902685	0.500328091042763	0.916001680763418	0.038103729448298	dx_AD
TMC4	HSPA1A	-0.128736060083698	0.211687650441642	-0.608141569974047	0.54309358353534	0.993953591304247	0.00263389277673093	dx_AD
TMC4	PICALM	-0.10325803440254	0.247548021017839	-0.417123247352071	0.67658826160673	0.88745391426279	0.0518541907247472	dx_AD
TMC4	ERN1	-0.294605163388198	0.1577483805136	-1.86756379006249	0.0618228975594316	0.440398786324564	0.356153886551492	dx_AD
TMC6	AIF1	0.00922376026310978	0.0901809330803641	0.102280603538334	0.918533950691917	0.991948204104274	0.00351100451818373	dx_AD
TMC6	CCL3	-0.110059384764285	0.187113822358923	-0.588194839786708	0.556401520612211	0.988913932430203	0.00484150445657656	dx_AD
TMC6	HIF1A	-0.116208389757222	0.0837826112005517	-1.38702277348521	0.165434818643796	0.566780283406366	0.246585265970013	dx_AD
TMC6	HIST	0.0467384867105248	0.134137161976553	0.348438016891207	0.727511255825379	0.973550301648356	0.0116416043248058	dx_AD
TMC6	HSPA1A	0.0983242823358155	0.0998379795714992	0.984838462855714	0.324703424325606	0.979518311917374	0.0089874405366974	dx_AD
TMC6	IFI44L	0.163881965429073	0.155454658286157	1.05421070835589	0.291786458468662	0.809038723669586	0.0920306909049843	dx_AD
TMC6	TMEM163	-0.0451552150338655	0.0855063544008605	-0.528091921942717	0.597435537287791	0.979969848532249	0.00878728636618827	dx_AD
TMC6	FRMD4A	-0.135720788219414	0.0474040095327629	-2.86306558363195	0.0041956370949299	0.0574450791995924	1.24074716746295	dx_AD
TMC6	PICALM	-0.0144325980101481	0.0416009683399904	-0.346929376551898	0.728644376397839	0.909083102833971	0.0413964144099802	dx_AD
TMC6	CD163	0.0696328144150784	0.0513336345338594	1.35647543851875	0.174947945007724	0.560088342883688	0.251743466206412	dx_AD
TMC6	GPNMB	0.221555853915637	0.0758040377369389	2.92274475779902	0.00346960807948954	0.133591434282426	0.874221387392925	dx_AD
TMC6	MKI67	-0.187237639530891	0.119612220067273	-1.56537216202143	0.117495671815555	0.86520239724295	0.0628822859181718	dx_AD
TMC6	ERN1	0.110227666045825	0.0951787551858591	1.15811207900943	0.246818301325134	0.680047437612344	0.167460791448612	dx_AD
TMC7	AIF1	-0.197225882119642	0.214702058004416	-0.91860266246533	0.358303438865269	0.867945261021976	0.0615076637471599	dx_AD
TMC7	HSPA1A	-0.415592357296637	0.202586852747298	-2.05142807472821	0.0402252773503642	0.705663527650881	0.151402328575923	dx_AD
TMC7	FRMD4A	-0.207984210252454	0.16560025753076	-1.25594134546452	0.209137236783464	0.555097066590295	0.255631067690683	dx_AD
TMC7	PICALM	-0.152189854080964	0.159137753137955	-0.956340347152144	0.338900311938927	0.686688098313584	0.163240479737772	dx_AD
TMC7	ERN1	-0.494283663903936	0.181609939340936	-2.72167738009107	0.0064951517227655	0.196672594142865	0.706256153765256	dx_AD
TMC8	AIF1	-0.0200351651602806	0.109984001816645	-0.182164358719019	0.855453742588318	0.983973381659318	0.00701664989674486	dx_AD
TMC8	CCL3	0.0297205526055082	0.199074153651415	0.149293878991192	0.881321745003963	0.996119802021007	0.00168842640786004	dx_AD
TMC8	HIF1A	0.0357636245822429	0.086803840259356	0.412005096495581	0.680335687703469	0.902872087495833	0.0443737730858576	dx_AD
TMC8	HIST	-0.12148559058952	0.0770763453619362	-1.57617217083979	0.114986130158472	0.749538550749443	0.125206025327781	dx_AD
TMC8	HSPA1A	0.0322098849943755	0.117535867775563	0.274043027068817	0.784051556034148	0.995760211575623	0.00184523118204909	dx_AD
TMC8	IFI44L	0.0686764324601636	0.0877336645826752	0.782783128766346	0.433754476518999	0.865279777421849	0.0628434461251722	dx_AD
TMC8	TMEM163	-0.089952246357823	0.0835876349198541	-1.07614297789465	0.281863317128958	0.942308575758381	0.0258068564382422	dx_AD
TMC8	FRMD4A	-0.078029507250088	0.0502582139903507	-1.55257222759785	0.120525364856025	0.420930033400663	0.375790086191042	dx_AD
TMC8	PICALM	-0.0381268476443628	0.0441192110981692	-0.864177910151818	0.387490165061406	0.724252339819505	0.140110093060261	dx_AD
TMC8	CD163	-0.0068458093880158	0.0553125691953531	-0.123765890603233	0.90150063947261	0.977382044270176	0.00993564376703533	dx_AD
TMC8	GPNMB	0.248313404730936	0.0943166756057636	2.63276247955205	0.00846935529243444	0.186151058269195	0.73013449047344	dx_AD
TMC8	MKI67	-0.00538823204738467	0.10891634762485	-0.049471288423514	0.960543717692569	0.995651309713496	0.00189273063390258	dx_AD
TMC8	ERN1	0.085081277806824	0.1058160430101	0.804048945571547	0.421368708156155	0.799295395484679	0.0972926888709284	dx_AD
TMCC1	AIF1	-0.0252529959023182	0.0658834474605272	-0.383298034266468	0.701498796600144	0.959021500795513	0.0181716560491758	dx_AD
TMCC1	CCL3	-0.119524998575507	0.117875183633521	-1.01399628735353	0.310584523848128	0.944442313952695	0.0248245634140542	dx_AD
TMCC1	HIF1A	0.0695505769600988	0.0682078871576933	1.01968525720935	0.307877755851059	0.708891747862162	0.14942007919711	dx_AD
TMCC1	HIST	-0.0161156568357872	0.0634436116109804	-0.254015438695454	0.79948363084903	0.979324416111755	0.00907341770833485	dx_AD
TMCC1	HSPA1A	-0.0636142103878559	0.081422784349087	-0.78128267040243	0.434636260229071	0.986734250512015	0.00579979674933194	dx_AD
TMCC1	IFI44L	-0.0570533719592149	0.0637875839390831	-0.894427542728389	0.371093181404969	0.839348104497296	0.0760578860027595	dx_AD
TMCC1	TMEM163	0.0803463429556332	0.0617057907367273	1.30208756741223	0.19288645269345	0.906644419340466	0.0425630073136407	dx_AD
TMCC1	FRMD4A	-0.0274252854824955	0.0348183007089416	-0.787668695027739	0.43089052134668	0.758648457432329	0.11995942089588	dx_AD
TMCC1	PICALM	0.0211815153577629	0.0287278077446893	0.737317498989409	0.46092929308243	0.769238285262194	0.113939108905302	dx_AD
TMCC1	CD163	0.00380550104536945	0.0399142094628271	0.0953420121952706	0.924043173714972	0.985326866064981	0.00641967551261449	dx_AD
TMCC1	GPNMB	0.0874870146171688	0.0650571820475337	1.34477104392943	0.17869918390904	0.585938294229251	0.23214811757709	dx_AD
TMCC1	MKI67	0.0534955296368494	0.070505838479684	0.758739003611226	0.448008700022311	0.954120230959997	0.0203968953667292	dx_AD
TMCC1	ERN1	-0.0112583860288963	0.0814415120140479	-0.138238912201855	0.890051602815307	0.975889477374367	0.010599364796809	dx_AD
TMCC2	HSPA1A	0.0871760125221961	0.14669920587911	0.594250064271208	0.552344872233121	0.993953591304247	0.00263389277673093	dx_AD
TMCC2	PICALM	0.207980887143303	0.14803049894978	1.40498673326678	0.160025223335792	0.506489471931478	0.295429577607915	dx_AD
TMCC2	ERN1	-0.087741132788473	0.12928639821373	-0.678657105470782	0.49735515077141	0.843014178782185	0.0741651208496604	dx_AD
TMCC3	AIF1	0.0760912142646866	0.0718974667989742	1.05832955808357	0.289905221798151	0.837117626961377	0.0772135131524823	dx_AD
TMCC3	CCL3	-0.00883897909436874	0.131678458231442	-0.0671254752909782	0.946481813280236	0.998485462352652	0.000658253943989614	dx_AD
TMCC3	HIF1A	0.137947629803009	0.0884781382402917	1.55911542157867	0.118969064246463	0.501615468941876	0.299629079090199	dx_AD
TMCC3	HIST	-0.043562419896245	0.0691253248175655	-0.630194794906414	0.528567144376795	0.943014581852457	0.0254815917068969	dx_AD
TMCC3	HSPA1A	-0.101509849978988	0.0957234042819953	-1.06044964385038	0.288940087433302	0.970015504008354	0.0132213242373995	dx_AD
TMCC3	IFI44L	-0.00670655448413862	0.0794286923650881	-0.0844349099102934	0.932710652280937	0.992427438138471	0.00330123707676999	dx_AD
TMCC3	TMEM163	-0.0471824834982098	0.0822607887878393	-0.573571979961185	0.566257477394972	0.97478207709135	0.0110924646041423	dx_AD
TMCC3	FRMD4A	-0.086026846919392	0.043635966359406	-1.971466523987	0.0486705384133131	0.254367107916387	0.59453904779546	dx_AD
TMCC3	PICALM	0.136091679055583	0.0376797917104693	3.61179488733134	0.000304085042626601	0.0125800221571666	1.90031859396812	dx_AD
TMCC3	CD163	0.170582955651318	0.0643577875535727	2.65054101664575	0.00803629687733088	0.161642563977479	0.791444269387276	dx_AD
TMCC3	GPNMB	0.110528666340614	0.0857828267066921	1.28847078819788	0.197582131144105	0.606066087572808	0.217480016257342	dx_AD
TMCC3	MKI67	0.0310703540469598	0.0942416375682752	0.329688180815516	0.741635585235222	0.977968877208853	0.00967496593993188	dx_AD
TMCC3	ERN1	-0.0677197261711902	0.0896756351750433	-0.755163050019149	0.450151156100363	0.814691449570859	0.0890068417152321	dx_AD
TMCO1	AIF1	-0.0585986453967395	0.0767737108845997	-0.763264465421249	0.445305689668838	0.902750940113101	0.0444320506322689	dx_AD
TMCO1	CCL3	-0.157376131944376	0.180994736601661	-0.869506676819754	0.384570057682006	0.954493454898701	0.0202270452809205	dx_AD
TMCO1	HIF1A	0.041789932426443	0.167484925388187	0.24951458962402	0.802962756829242	0.945399180693329	0.024384778403446	dx_AD
TMCO1	HIST	-0.159133057263205	0.148999226969182	-1.06801263671065	0.285514811625784	0.86980500318963	0.0605780985660623	dx_AD
TMCO1	HSPA1A	-0.0738760487901029	0.11461953668389	-0.644532781473773	0.519230007316816	0.993953591304247	0.00263389277673093	dx_AD
TMCO1	IFI44L	0.0463182228667969	0.153753509683914	0.301249857398493	0.763223973816956	0.961554473623694	0.0170261072403258	dx_AD
TMCO1	TMEM163	0.0711193091396525	0.143604192965785	0.495245352317792	0.620426940663697	0.985243801661406	0.00645628867521479	dx_AD
TMCO1	FRMD4A	-0.121169145606017	0.144476333937718	-0.838678157892984	0.401649938426147	0.739104636992332	0.131294073037571	dx_AD
TMCO1	PICALM	-0.0599409687048704	0.0501629473550776	-1.194925176158	0.232116265432037	0.589861600280494	0.229249875282118	dx_AD
TMCO1	CD163	0.230188823154236	0.102856798142628	2.23795439203776	0.0252240294599522	0.255453127995311	0.592688775061241	dx_AD
TMCO1	GPNMB	0.0696230017406569	0.13622793776952	0.51107726418387	0.609296955435244	0.878162430915711	0.0564251465928289	dx_AD
TMCO1	MKI67	0.0507103920292318	0.172515395804256	0.293947052046127	0.768798363130002	0.977968877208853	0.00967496593993188	dx_AD
TMCO1	ERN1	0.00873191455130673	0.0894990099955219	0.0975643702845834	0.922278217877213	0.982511525740272	0.00766234625936527	dx_AD
TMCO3	AIF1	0.037089479065465	0.0947977607244753	0.39124847234803	0.695613582303922	0.958610182899483	0.018357961998136	dx_AD
TMCO3	HIST	0.0934652299513274	0.154867146102128	0.603518772727248	0.546163630845732	0.948043420033378	0.0231717716819024	dx_AD
TMCO3	HSPA1A	0.0777941473533605	0.0968386877669643	0.803337479547088	0.421779700634855	0.986734250512015	0.00579979674933194	dx_AD
TMCO3	FRMD4A	0.147889013478954	0.119536078450905	1.23719144375055	0.216016017285072	0.561946673977148	0.250304894922539	dx_AD
TMCO3	PICALM	0.0385779187603703	0.0487974317388104	0.790572728639895	0.429193366147348	0.751615901192352	0.124004040536595	dx_AD
TMCO3	CD163	0.0619080453644152	0.0995784564824372	0.621701194729143	0.534138365893355	0.839554549650094	0.0759510805356215	dx_AD
TMCO3	GPNMB	-0.114011816325757	0.143257268057582	-0.79585362663715	0.426117117748062	0.780222496734714	0.107781531508347	dx_AD
TMCO3	ERN1	0.0884532531809521	0.0929200424699339	0.951928677922988	0.341133154285003	0.752262163042836	0.123630781587639	dx_AD
TMCO4	AIF1	-0.048639958683605	0.104913972753908	-0.463617546899094	0.642921780508532	0.949133967395954	0.0226724838903393	dx_AD
TMCO4	HIF1A	0.0861473886203114	0.12064573495953	0.714052499652882	0.475194716536314	0.814506165090892	0.0891056241181216	dx_AD
TMCO4	HIST	-0.0609117428903589	0.131308488416484	-0.463882751411769	0.642731751294402	0.964249029087812	0.0158107897572462	dx_AD
TMCO4	HSPA1A	0.0864696934765563	0.114646851162659	0.754226501640891	0.450713226837305	0.986734250512015	0.00579979674933194	dx_AD
TMCO4	FRMD4A	-0.0366961618337666	0.0620708764089872	-0.591197739693157	0.554387937047872	0.832812133399598	0.079452956131879	dx_AD
TMCO4	PICALM	-0.0316143778461071	0.0514106406281709	-0.614938414690435	0.538595392366745	0.817952004705385	0.0872721788508473	dx_AD
TMCO4	CD163	0.0364340161994887	0.0614343172659636	0.593056418967876	0.553143395181979	0.850657752039241	0.0702451359171511	dx_AD
TMCO4	GPNMB	-0.0415487043853791	0.164009309569633	-0.253331377922415	0.800012150661761	0.944231378729129	0.0249215711760297	dx_AD
TMCO4	ERN1	0.201118146078723	0.116686885565813	1.72357112029775	0.0847852958142028	0.494119507592346	0.306168000042028	dx_AD
TMCO6	AIF1	0.164538894463012	0.138257370068681	1.19009130855936	0.234010505988671	0.811703696453521	0.0906024762754578	dx_AD
TMCO6	HSPA1A	-0.0179850455458661	0.128957124066718	-0.139465312025424	0.889082465010626	0.996374927679531	0.00157720938465507	dx_AD
TMCO6	PICALM	0.16468584086685	0.109583702173674	1.50283151235252	0.132882497571482	0.468265554781019	0.329507787378538	dx_AD
TMCO6	CD163	0.149912088619005	0.14333452581942	1.04588959123409	0.295612010581529	0.682831660883873	0.165686350140233	dx_AD
TMCO6	ERN1	0.0504371109118811	0.126324255435567	0.399267034964691	0.689696454150966	0.915406983002873	0.0383857789656915	dx_AD
TMED1	AIF1	0.00596680827078711	0.114796439838712	0.0519772937137286	0.958546785943741	0.995693997711921	0.00187411089769387	dx_AD
TMED1	HSPA1A	-0.167856828967666	0.156142940090774	-1.07502029147192	0.282365643682439	0.969081604467447	0.0136396503200428	dx_AD
TMED1	FRMD4A	0.314506815529674	0.191554803810595	1.64186336898474	0.100618322795367	0.384541312861503	0.41505699530609	dx_AD
TMED1	PICALM	0.340512910932636	0.136945347773648	2.4864876132591	0.0129011060710599	0.133693118929682	0.873890944927791	dx_AD
TMED1	CD163	0.0379862019344869	0.174574596467722	0.217592952829826	0.827746275766333	0.953222288362165	0.0208058114792409	dx_AD
TMED1	GPNMB	-0.0296763216163003	0.186891323189868	-0.15878918887075	0.873834966771075	0.967943058118665	0.0141501904934969	dx_AD
TMED1	ERN1	0.277649874459856	0.16515322393533	1.68116533146562	0.0927308053981567	0.505692847153737	0.296113189265679	dx_AD
TMED10	AIF1	0.0794827955718933	0.0824067134300471	0.964518450785738	0.334786062545455	0.857697737439261	0.0666657355664431	dx_AD
TMED10	CCL3	0.00051918900072323	0.141722566086187	0.0036634180078809	0.997077021869782	0.999742364005801	0.000111904306527802	dx_AD
TMED10	HIF1A	0.0476051461653155	0.0905894876120886	0.525504089052413	0.599232811481006	0.872223977464236	0.0593719787296919	dx_AD
TMED10	HIST	0.130381409297704	0.114529835203295	1.13840563086703	0.254951143884958	0.858194427762718	0.0664143096585786	dx_AD
TMED10	HSPA1A	-0.113537844164268	0.106576154089877	-1.06532127316699	0.286730569261934	0.969081604467447	0.0136396503200428	dx_AD
TMED10	IFI44L	-0.0617719495492026	0.126637277343789	-0.487786462603006	0.62570110114883	0.916598103442005	0.0378210457007935	dx_AD
TMED10	TMEM163	-0.0581522341740074	0.0864694797475266	-0.672517451750608	0.501254333799741	0.966667233503107	0.0147230021580862	dx_AD
TMED10	FRMD4A	-0.0825661393745009	0.051695163230098	-1.59717339525546	0.110227061374158	0.400951245928742	0.396908432645104	dx_AD
TMED10	PICALM	0.0683772208600006	0.0397268575750773	1.7211837289365	0.0852174894358773	0.380725076102125	0.419388517842503	dx_AD
TMED10	CD163	0.0139184737679616	0.0497757436156209	0.27962362301291	0.779766281258689	0.937476815416348	0.0280394639322443	dx_AD
TMED10	GPNMB	0.239619926829197	0.0842660389443145	2.84361208656722	0.0044605317261675	0.144938565230962	0.838816042144001	dx_AD
TMED10	MKI67	-0.256277086634451	0.153533999473383	-1.66918785098723	0.0950801570515483	0.854860180157308	0.0681049121159889	dx_AD
TMED10	ERN1	0.00508662770194501	0.0990620129650587	0.0513479137935464	0.959048288748232	0.990287029815113	0.0042389090411234	dx_AD
TMED2	AIF1	0.166324593435832	0.107603570053177	1.54571631176954	0.122173096051943	0.729910666015739	0.136730290058336	dx_AD
TMED2	CCL3	0.383123183226245	0.169593373808701	2.25906929393599	0.0238790748357878	0.711707620738912	0.147698383860951	dx_AD
TMED2	HIF1A	0.0644161673830768	0.170954803988186	0.376802323657007	0.706320513783699	0.913636842912638	0.0392263955791447	dx_AD
TMED2	HIST	0.00452058485537776	0.139397860562888	0.0324293704158993	0.974129640595946	0.999318565923415	0.000296043937914895	dx_AD
TMED2	HSPA1A	0.122146764552123	0.142744908032884	0.855699626945598	0.392163946628957	0.986734250512015	0.00579979674933194	dx_AD
TMED2	IFI44L	0.198247679841827	0.154808841105426	1.28059662759712	0.200335385163502	0.756166474883829	0.121382581265617	dx_AD
TMED2	TMEM163	0.0557263301711277	0.181383085132284	0.307230027157637	0.758668291660976	0.99661777296319	0.0014713722010694	dx_AD
TMED2	FRMD4A	0.0453908121474011	0.138442665360642	0.327867222356335	0.7430120578134	0.919618534578509	0.0363922842665546	dx_AD
TMED2	PICALM	0.182189296905252	0.114215740836722	1.59513299629779	0.110682498210773	0.431045380312647	0.365477005055312	dx_AD
TMED2	CD163	0.138464558398641	0.139391281903125	0.993351639415098	0.320538620314239	0.70527635132577	0.151640678272102	dx_AD
TMED2	GPNMB	0.198232896544102	0.147756631949772	1.34161759054909	0.179720019661719	0.586844099137064	0.231477257998038	dx_AD
TMED2	MKI67	-0.0993614210311038	0.184704283786535	-0.53794865497509	0.590612496651202	0.977968877208853	0.00967496593993188	dx_AD
TMED2	ERN1	0.24508901613137	0.113772686310544	2.15419907957869	0.0312245630234555	0.366063681814449	0.436443356532243	dx_AD
TMED3	AIF1	0.165984611185785	0.128491286021394	1.2917966371521	0.196427580262345	0.783277572571543	0.106084308345513	dx_AD
TMED3	HIST	0.085293772663119	0.173603370384255	0.491314036555449	0.623204353614054	0.961114159793582	0.0172250243774163	dx_AD
TMED3	HSPA1A	0.222464524155666	0.131663206421905	1.6896483854631	0.0910952432723152	0.855080501801577	0.0679929965672346	dx_AD
TMED3	TMEM163	0.15389015989351	0.180860351877562	0.850878361652694	0.394836926034845	0.955145302114373	0.0199305560535564	dx_AD
TMED3	FRMD4A	-0.0601958790167938	0.153315096962826	-0.392628516103599	0.694593874729792	0.900572288637187	0.0454814207720597	dx_AD
TMED3	PICALM	-0.0373365006766639	0.120849207529764	-0.308951142004537	0.757358692797612	0.920993457722052	0.0357434548034806	dx_AD
TMED3	CD163	0.345572849044204	0.119444074816891	2.89317699160859	0.00381366326662887	0.116383046245169	0.934110279638282	dx_AD
TMED3	GPNMB	0.440216213763934	0.154531622444522	2.84871281877581	0.00438964839020783	0.143250120526998	0.843905003956118	dx_AD
TMED3	ERN1	0.337649561169	0.153957303827945	2.19313766072664	0.0282974623403154	0.350544425549715	0.455256934763039	dx_AD
TMED4	AIF1	-0.0356076064466704	0.0846168429184134	-0.420809914652604	0.673893891199848	0.956191262181354	0.0194552292699727	dx_AD
TMED4	CCL3	0.0414064606340512	0.178680211429468	0.231735010289015	0.816743837171852	0.991852629026161	0.00355285118784023	dx_AD
TMED4	HIF1A	-0.0429288647469512	0.165424547305627	-0.259507222151491	0.795243910374315	0.944546886742063	0.0247764790889457	dx_AD
TMED4	HIST	-0.00970285626794265	0.127369232381805	-0.0761789647821474	0.939276717723881	0.994965283854646	0.00219207231295743	dx_AD
TMED4	HSPA1A	0.0512569623687646	0.111655147111083	0.459064930681344	0.646187539370171	0.993953591304247	0.00263389277673093	dx_AD
TMED4	IFI44L	0.101029432034023	0.134910093738979	0.748864886488721	0.453938646033187	0.866684448146383	0.0621389963804199	dx_AD
TMED4	TMEM163	0.0911421817165276	0.124273377944762	0.733400694692945	0.463314075627156	0.958493741898431	0.0184107183287994	dx_AD
TMED4	FRMD4A	-0.0549720724131086	0.1203756643786	-0.456670978281898	0.647907553748733	0.883022528862206	0.0540282159742715	dx_AD
TMED4	PICALM	0.111802958170959	0.0934627105058043	1.1962306417811	0.231606566376142	0.58927888607276	0.229679119445093	dx_AD
TMED4	CD163	0.185448818506077	0.0923488811427904	2.00813281342667	0.0446291801896522	0.324929903880794	0.488210317916989	dx_AD
TMED4	GPNMB	0.05062747940066	0.113538279728403	0.445906697915163	0.65566464382928	0.894653332315342	0.0483452161120774	dx_AD
TMED4	MKI67	-0.00233628041377543	0.172838208065742	-0.0135171524856748	0.989215201147894	0.999879994362342	5.21209136963092e-05	dx_AD
TMED4	ERN1	0.246539951503788	0.103809690880455	2.37492231614192	0.0175526439181481	0.29247926123737	0.533904922913368	dx_AD
TMED5	AIF1	0.180727417950965	0.0929556087541582	1.94423360110457	0.0518672875501582	0.609707613787361	0.21487838164662	dx_AD
TMED5	CCL3	0.166598819924258	0.16069801004301	1.03671986902432	0.299866429399548	0.944442313952695	0.0248245634140542	dx_AD
TMED5	HIF1A	0.266704289200311	0.176457547646336	1.51143599555657	0.130677404177211	0.516745087887479	0.286723643028689	dx_AD
TMED5	HIST	0.157293051125625	0.13127456461183	1.19819899300927	0.230839557334896	0.845413788398801	0.0729306732603943	dx_AD
TMED5	HSPA1A	0.0774538479942488	0.10955819563449	0.706965348832976	0.479588011672965	0.98937521653828	0.00463897274227929	dx_AD
TMED5	IFI44L	0.193693336907331	0.144191794778889	1.34330346053567	0.179173732031076	0.753556717194185	0.12288405451396	dx_AD
TMED5	TMEM163	0.0215680483875946	0.121185076545366	0.177976108960253	0.858741738466497	0.999470404929196	0.000230061141895285	dx_AD
TMED5	FRMD4A	0.0556029021027729	0.0561816729850652	0.989698226280195	0.322321642225601	0.677721638866291	0.168948647619241	dx_AD
TMED5	PICALM	0.16331367912515	0.0487228997071615	3.35188751299106	0.000802626233699908	0.0242506418554853	1.61527676219135	dx_AD
TMED5	CD163	0.0460973515601677	0.0595016959953869	0.774723321562828	0.438503167159315	0.789362864521464	0.102723308790223	dx_AD
TMED5	GPNMB	0.193615345834794	0.118129557802525	1.639008470331	0.101211495646269	0.479965156826767	0.318790289180905	dx_AD
TMED5	MKI67	-0.0550720298990015	0.150220914549206	-0.3666069406132	0.713912230316268	0.977968877208853	0.00967496593993188	dx_AD
TMED5	ERN1	-0.188145695246678	0.0941316585400791	-1.99875045404166	0.0456353609889254	0.410428351604183	0.386762646629274	dx_AD
TMED7	AIF1	0.0611482540502735	0.0923508667210854	0.662129725700909	0.507888086678469	0.917473628862993	0.0374064099138869	dx_AD
TMED7	CCL3	-0.00152884235042627	0.154148548853316	-0.00991798081655042	0.992086725965653	0.999742364005801	0.000111904306527802	dx_AD
TMED7	HIF1A	0.162413645262939	0.183068795835389	0.887172740290362	0.374985906314619	0.753160684602156	0.123112358472125	dx_AD
TMED7	HIST	0.0829926873736153	0.136325633355481	0.60878270161566	0.542668481018391	0.947562522389184	0.0233921246498269	dx_AD
TMED7	HSPA1A	0.152475769020855	0.104857509982139	1.45412349622671	0.145912070407754	0.919019296884628	0.0366753695251756	dx_AD
TMED7	IFI44L	0.117085193054526	0.146409549996526	0.799710080778909	0.423878790944204	0.855764181272909	0.0676458952312307	dx_AD
TMED7	TMEM163	0.262622470727501	0.161790228757297	1.62322825515911	0.104540619860462	0.818672333041685	0.0868898863056386	dx_AD
TMED7	FRMD4A	0.198316323561693	0.112632470302334	1.76073847114745	0.0782826781256317	0.337711223462677	0.471454505823244	dx_AD
TMED7	PICALM	0.121120967366138	0.0953057294463138	1.27086763901603	0.203775740723157	0.559565112842295	0.252149370256674	dx_AD
TMED7	CD163	0.154490804286943	0.100620030925723	1.53538816143861	0.124688509953883	0.482596926212951	0.316415448554471	dx_AD
TMED7	GPNMB	0.153701678807431	0.122168093510264	1.25811637385106	0.208349672513975	0.618052244968438	0.20897481173566	dx_AD
TMED7	MKI67	0.0561044789788969	0.189621306243942	0.295876450227171	0.76732443627914	0.977968877208853	0.00967496593993188	dx_AD
TMED7	ERN1	0.0968570408219893	0.100772298957627	0.961147476279325	0.336478021206004	0.747931835858641	0.126137980557184	dx_AD
TMED8	AIF1	0.0475179700155991	0.139658355594815	0.340244375735462	0.733672502483308	0.963135253104583	0.0163127206092343	dx_AD
TMED8	HIF1A	0.144635290513121	0.108927052213749	1.3278179072477	0.184238269685766	0.591926561415347	0.227732171571822	dx_AD
TMED8	HIST	-0.104048325624448	0.156049478560665	-0.666764968291762	0.504922272635678	0.934363088010106	0.029484326685195	dx_AD
TMED8	HSPA1A	0.135685934183867	0.140346402492196	0.966793104592842	0.333647472197444	0.983651119873893	0.00715890927223076	dx_AD
TMED8	IFI44L	0.290090597583818	0.20180600886132	1.43747254712899	0.150583767930115	0.739006880068857	0.131351518354794	dx_AD
TMED8	TMEM163	0.140843095782134	0.0922414346797111	1.52689619660819	0.126786825502226	0.83998131428512	0.0757303748823135	dx_AD
TMED8	FRMD4A	0.13231182229693	0.0722853056080804	1.83041105220339	0.0671884962794202	0.308048614729061	0.511380739855079	dx_AD
TMED8	PICALM	0.189526884164183	0.0652935993398202	2.90268703334596	0.00369976164640093	0.0638375950416765	1.19492348255649	dx_AD
TMED8	CD163	0.17652853091346	0.0681549841049442	2.59010449832464	0.00959468016254602	0.173015896812879	0.761913991779088	dx_AD
TMED8	GPNMB	0.389248078997654	0.11726262567603	3.31945559596336	0.000901931474720478	0.0690107792259746	1.16108306878832	dx_AD
TMED8	MKI67	0.0662400223227699	0.113123145711599	0.585556756807711	0.55817341520407	0.977968877208853	0.00967496593993188	dx_AD
TMED8	ERN1	0.28622864511842	0.137038371266346	2.08867518253051	0.0367369723290525	0.388851877635168	0.410215799641547	dx_AD
TMED9	AIF1	0.126700614045458	0.096359774117718	1.31487039281219	0.188553464667671	0.778960282071874	0.108484685737919	dx_AD
TMED9	CCL3	0.11213229215835	0.177626890463347	0.631279936646126	0.527857503028871	0.987465464098789	0.00547808457603964	dx_AD
TMED9	HIF1A	0.298499668149684	0.197325157273188	1.51272991378602	0.130348277870793	0.516320206956685	0.287080877861831	dx_AD
TMED9	HIST	-0.00227090668364927	0.139900251903588	-0.016232327338583	0.987049045370972	0.999318565923415	0.000296043937914895	dx_AD
TMED9	HSPA1A	0.038097498387494	0.138083106882922	0.275902673741228	0.782622820246698	0.995760211575623	0.00184523118204909	dx_AD
TMED9	IFI44L	0.0754796040157468	0.129841260130233	0.581322177095628	0.561023336648027	0.907190213013466	0.0423016436993756	dx_AD
TMED9	TMEM163	0.0239436189735436	0.176512281869008	0.135648458679563	0.892099194986157	0.999470404929196	0.000230061141895285	dx_AD
TMED9	FRMD4A	0.196389497896329	0.138455310595182	1.41843239563801	0.156064563117134	0.475586221288529	0.322770736275893	dx_AD
TMED9	PICALM	0.16054748515459	0.122579429570507	1.30974247242882	0.190282970195618	0.544524360243888	0.263982686554949	dx_AD
TMED9	CD163	0.132442192089057	0.12113929999673	1.09330491502454	0.2742599456175	0.667365995910317	0.17563592558763	dx_AD
TMED9	GPNMB	0.235109412753296	0.122535347716417	1.91870686405859	0.0550214423410816	0.38426418371076	0.415370093135623	dx_AD
TMED9	MKI67	-0.199948596006075	0.200034948116388	-0.999568314881344	0.317519463276502	0.926970056612517	0.032934294397019	dx_AD
TMED9	ERN1	0.277127974163642	0.149805591677649	1.84991742337605	0.0643254522484122	0.445958747615556	0.35070531283837	dx_AD
TMEFF1	PICALM	-0.00635045519738675	0.178207222800756	-0.0356352290192348	0.971573217456416	0.99232757851563	0.00334493867504062	dx_AD
TMEFF2	PICALM	0.141438531105376	0.0713114399923031	1.98339188103117	0.0473236733137286	0.282063051151821	0.54965380052258	dx_AD
TMEM101	AIF1	-0.0199909424711091	0.114927654677095	-0.173943708564109	0.861909701726026	0.983973381659318	0.00701664989674486	dx_AD
TMEM101	HSPA1A	-0.0847105192901898	0.147990109111657	-0.572406627704265	0.567046526791154	0.993953591304247	0.00263389277673093	dx_AD
TMEM101	FRMD4A	0.0935925363621748	0.182748874844874	0.512137415027154	0.608554840552425	0.862855612649633	0.0640618715800236	dx_AD
TMEM101	PICALM	0.243081519607716	0.108517046409116	2.2400307385006	0.0250889273808034	0.19942091446103	0.700229296582515	dx_AD
TMEM101	CD163	0.137343031370822	0.120300993918116	1.14166165131026	0.253594686882663	0.648540113115391	0.188063157026468	dx_AD
TMEM101	GPNMB	0.154761881531187	0.189983918709228	0.814605165440615	0.415298352769542	0.771467537784874	0.112682343687042	dx_AD
TMEM101	ERN1	0.330371366151799	0.194490044771827	1.69865437863097	0.0893843240583868	0.50184647315238	0.299429123613101	dx_AD
TMEM102	AIF1	0.359817329002142	0.164833753617427	2.1829104846891	0.0290424027705035	0.515864180626594	0.287464626606783	dx_AD
TMEM102	PICALM	0.549293470356933	0.192778222538418	2.84935436754255	0.00438080564154561	0.0712338705441581	1.14731345730781	dx_AD
TMEM104	AIF1	-0.00211711119047031	0.118157871469433	-0.0179176483474315	0.98570454992872	0.998877703442447	0.000487680914526912	dx_AD
TMEM104	HSPA1A	0.0442173939159058	0.14816785825879	0.298427705141528	0.765376746224844	0.995760211575623	0.00184523118204909	dx_AD
TMEM104	FRMD4A	0.0432248442911494	0.135203143451896	0.31970295355247	0.749193520595181	0.921262542163917	0.0356165865624693	dx_AD
TMEM104	PICALM	-0.0682307504964577	0.0943905841971512	-0.722855474164095	0.469768681363348	0.774812322047725	0.110803481196628	dx_AD
TMEM104	CD163	0.03706944020702	0.124483762878872	0.297785344447615	0.765867000828803	0.932464971257899	0.030367473808968	dx_AD
TMEM104	ERN1	-0.0995304812430993	0.110117385121829	-0.903858015997958	0.3660706937901	0.769182241626666	0.113970751022968	dx_AD
TMEM106A	AIF1	-0.0111470919360279	0.103938486860463	-0.107247009964585	0.914593021902721	0.991948204104274	0.00351100451818373	dx_AD
TMEM106A	CCL3	0.137887562841962	0.183199296917693	0.752664257788671	0.45165169324979	0.974282218054542	0.0113152238293925	dx_AD
TMEM106A	HIF1A	-0.199519941005571	0.16844330557811	-1.18449314634858	0.236217907711513	0.651250721453438	0.186251782582133	dx_AD
TMEM106A	HIST	-0.0241340092906972	0.124190589125519	-0.19433041956428	0.845917168258123	0.98182700013474	0.00796502902134518	dx_AD
TMEM106A	HSPA1A	0.059041200044275	0.094080622245826	0.627559625296744	0.530292464734189	0.993953591304247	0.00263389277673093	dx_AD
TMEM106A	IFI44L	-0.0226315608214009	0.12691864773375	-0.178315489689722	0.858475214744502	0.97691995014497	0.0101410213729639	dx_AD
TMEM106A	TMEM163	0.0286984529170012	0.0822989438498005	0.348709856706997	0.727307143648326	0.992783872513202	0.00314528644024192	dx_AD
TMEM106A	FRMD4A	-0.13135266649033	0.0509578477263971	-2.57767296600887	0.00994680866110218	0.0949691766865657	1.02241732699595	dx_AD
TMEM106A	PICALM	-0.0732650475766802	0.041828081693865	-1.75157560685902	0.0798468100515936	0.373732864152403	0.427438710840521	dx_AD
TMEM106A	CD163	-0.0998459757787381	0.0460421716821574	-2.16857659252053	0.0301148438724193	0.275994599002276	0.559099416653837	dx_AD
TMEM106A	GPNMB	0.0528096661423554	0.136672874700032	0.386394639450305	0.699204419558919	0.9123882558567	0.0398203135416576	dx_AD
TMEM106A	MKI67	4.38005127749719e-05	0.179917689635364	0.00024344750571076	0.999805756995746	0.999940151712749	2.59925587174465e-05	dx_AD
TMEM106A	ERN1	0.015111654185409	0.0915131828198634	0.165130899393535	0.868840952656048	0.970033757801047	0.0132131517424047	dx_AD
TMEM106B	AIF1	-0.00790437978131298	0.0790816284690335	-0.0999521625229069	0.920382303953561	0.991973316963939	0.00350000975224951	dx_AD
TMEM106B	HIF1A	0.0552345680429163	0.165212886253075	0.334323606926807	0.738135378541331	0.927005950911339	0.032917477894703	dx_AD
TMEM106B	HIST	0.16501543862741	0.12631585055175	1.30637159079102	0.191426222053628	0.825116398100889	0.0834847817686609	dx_AD
TMEM106B	HSPA1A	-0.0367853233538433	0.0905648862297341	-0.406176443048035	0.684612961502862	0.993953591304247	0.00263389277673093	dx_AD
TMEM106B	IFI44L	-0.0178957883586088	0.146099316026097	-0.122490569055177	0.902510514554081	0.9859135766516	0.00616115283598363	dx_AD
TMEM106B	TMEM163	0.0405686139808932	0.147639370917369	0.274781812797067	0.783483871725894	0.99661777296319	0.0014713722010694	dx_AD
TMEM106B	FRMD4A	0.0760172531643963	0.136680719491834	0.556166615503791	0.578096959073332	0.845674072705928	0.0727969841224096	dx_AD
TMEM106B	PICALM	0.0130859830617619	0.04705233153012	0.278115507483089	0.780923691919003	0.929733485515896	0.0316415270996868	dx_AD
TMEM106B	CD163	0.129083669724955	0.0772377567180546	1.67125089088432	0.0946721320530141	0.437068103161996	0.359450886775502	dx_AD
TMEM106B	GPNMB	0.0591730930711121	0.141402618521997	0.418472399518592	0.675601762200605	0.903242730617881	0.044195524988554	dx_AD
TMEM106B	ERN1	0.0533828037369686	0.100035388897205	0.533639188345879	0.593591189839667	0.881928445288027	0.0545666496495729	dx_AD
TMEM106C	AIF1	0.108949998906748	0.157113038165648	0.693449761896146	0.48802734288209	0.911167093753838	0.040401972927179	dx_AD
TMEM106C	HSPA1A	-0.188338692271264	0.17183413405625	-1.09604935774641	0.273057175014005	0.964527113443544	0.0156855595665865	dx_AD
TMEM106C	PICALM	0.286402654323749	0.141170538478541	2.02877071526708	0.0424816493841501	0.261203728337419	0.583020628373947	dx_AD
TMEM106C	CD163	0.203715327510519	0.182512263878718	1.11617336381237	0.26434793370807	0.658641021917095	0.181351223764684	dx_AD
TMEM106C	MKI67	-0.0971198821416488	0.252720047569982	-0.384298290046637	0.700757375223126	0.977968877208853	0.00967496593993188	dx_AD
TMEM106C	ERN1	0.0998663270669602	0.187423914183104	0.532836631345751	0.594146674044527	0.882032502612966	0.0545154109618586	dx_AD
TMEM107	AIF1	-0.0187308231094434	0.143154968432554	-0.130842983059077	0.8958995196966	0.988995636683678	0.00480562444769594	dx_AD
TMEM107	HIST	-0.0479982372457561	0.175156739787551	-0.274030204626859	0.784061409837696	0.979324416111755	0.00907341770833485	dx_AD
TMEM107	HSPA1A	0.0710927877066778	0.192641127593483	0.369042626539749	0.712095952393849	0.993953591304247	0.00263389277673093	dx_AD
TMEM107	FRMD4A	0.0124377038499013	0.169585042597572	0.073341986176317	0.94153398150669	0.985470018551924	0.0063565839421489	dx_AD
TMEM107	PICALM	-0.015754039921561	0.119985269823408	-0.131299783254623	0.895538163245086	0.969542694169638	0.0134330618467212	dx_AD
TMEM107	CD163	-0.103200986865181	0.164821491866775	-0.626137924710682	0.531224478824318	0.837698998782352	0.0769120036259543	dx_AD
TMEM107	GPNMB	-0.0597930626701113	0.167976612624069	-0.355960640806158	0.721870041206547	0.921032875621023	0.0357248676902519	dx_AD
TMEM107	MKI67	-0.159309674436178	0.201516390828682	-0.790554424784304	0.429204050977457	0.946047931554786	0.024086859494178	dx_AD
TMEM107	ERN1	-0.110652434045756	0.111659369872786	-0.990982074964447	0.321694333083192	0.737913966826203	0.131994269492229	dx_AD
TMEM108	HSPA1A	-0.32954199326581	0.260168415545017	-1.26664873049815	0.205280919806555	0.948903386445103	0.022778003452298	dx_AD
TMEM108	PICALM	-0.315099807034256	0.257333780703257	-1.22447898668077	0.220771588583473	0.578600778622901	0.237620986257684	dx_AD
TMEM108	ERN1	-0.34791500978818	0.196551615900201	-1.77009488421013	0.0767113356366604	0.476448187336351	0.321984321001288	dx_AD
TMEM109	AIF1	0.0197915636541346	0.0997401643501291	0.198431231621577	0.842707683938297	0.981743904536249	0.00800178650214795	dx_AD
TMEM109	CCL3	-0.119529457749882	0.185887986814243	-0.643018732939029	0.520211944628985	0.986274102624054	0.0060023703389534	dx_AD
TMEM109	HIF1A	0.101053989148491	0.205562007070755	0.491598572073232	0.623003153081751	0.878853088897904	0.0560837165227865	dx_AD
TMEM109	HIST	0.0967141021097246	0.147734290477563	0.654648976869813	0.512693783036336	0.938950533303154	0.0273572870516369	dx_AD
TMEM109	HSPA1A	0.0611035239525419	0.126268500156568	0.483917397266743	0.628444493076594	0.993953591304247	0.00263389277673093	dx_AD
TMEM109	IFI44L	0.0499451357615093	0.153224317486746	0.325960895638054	0.744453941417679	0.959155249752719	0.0181110918345876	dx_AD
TMEM109	TMEM163	0.064370914305051	0.151867715461072	0.423861741184557	0.671666647466379	0.989345940416528	0.00465182392960762	dx_AD
TMEM109	FRMD4A	0.119061164785747	0.129543249645545	0.919084283523231	0.35805148913115	0.702946868881048	0.153077499196084	dx_AD
TMEM109	PICALM	0.186478544255521	0.106626941242493	1.7488876833804	0.0803104360068268	0.374028209344283	0.427095641915682	dx_AD
TMEM109	CD163	0.167901652610519	0.123181567996784	1.36304201465355	0.172869269666294	0.558589384068135	0.252907322277046	dx_AD
TMEM109	GPNMB	0.248219524713292	0.147172883053644	1.68658464496355	0.0916832465488619	0.470202677340142	0.327714902325628	dx_AD
TMEM109	MKI67	0.0447038351906599	0.199327863508381	0.224272885906793	0.822544972769417	0.980811154978917	0.0084146034718262	dx_AD
TMEM109	ERN1	0.317451297569665	0.127223863975703	2.49521817408635	0.0125879705738973	0.264071550027316	0.578278385357624	dx_AD
TMEM115	AIF1	0.0744926198166596	0.108174577853195	0.688633330446218	0.491054040783854	0.91238134134309	0.0398236048449657	dx_AD
TMEM115	HSPA1A	-0.220222923470609	0.13561556746356	-1.62387642945035	0.104402183988505	0.881680495042358	0.0546887667717169	dx_AD
TMEM115	PICALM	0.220372272753833	0.132016691764613	1.66927583026212	0.0950627279301085	0.401680990757306	0.396118720433001	dx_AD
TMEM115	CD163	-0.0754219942303287	0.124361853117926	-0.606472100080477	0.544201303619914	0.845470268885091	0.0729016598417222	dx_AD
TMEM115	ERN1	0.481592393866673	0.202695491083375	2.3759403393368	0.017504292776536	0.29247926123737	0.533904922913368	dx_AD
TMEM116	AIF1	0.0942321323135538	0.148739738830193	0.63353702954348	0.526383007478003	0.922789701637775	0.0348972608640387	dx_AD
TMEM116	HSPA1A	-0.14654717891369	0.13711290646564	-1.06880659663074	0.285156826270666	0.969081604467447	0.0136396503200428	dx_AD
TMEM116	FRMD4A	0.185769852926775	0.134035293481899	1.38597714154938	0.165753883479287	0.490007651160867	0.309797138683727	dx_AD
TMEM116	PICALM	0.14157829025886	0.0922242541390048	1.5351524561583	0.124746383674277	0.455502286197845	0.341509438931122	dx_AD
TMEM116	CD163	0.0554424607717312	0.134591798130681	0.411930455954675	0.680390397004178	0.904550023924159	0.0435674105471337	dx_AD
TMEM116	ERN1	-0.0478009168484403	0.131412078721926	-0.363748274232762	0.716045991476214	0.924782969859701	0.0339601765057887	dx_AD
TMEM117	AIF1	-0.0823848492361986	0.0866824175815951	-0.950421683366743	0.3418980305782	0.86092361727287	0.0650353782425459	dx_AD
TMEM117	CCL3	0.264078103660467	0.126915292187335	2.08074298304943	0.0374574375025513	0.711707620738912	0.147698383860951	dx_AD
TMEM117	HIF1A	-0.0451460474742683	0.0793352965070677	-0.569053743566036	0.569319668236349	0.855266754335747	0.0678984094033006	dx_AD
TMEM117	HIST	-0.181665562988612	0.0742488867670595	-2.44671093263054	0.0144166412084786	0.545254162301326	0.263401010467101	dx_AD
TMEM117	HSPA1A	-0.0413187156411907	0.0940011068160603	-0.439555629084692	0.660258983194996	0.993953591304247	0.00263389277673093	dx_AD
TMEM117	IFI44L	-0.113107428938298	0.0765238807062512	-1.47806708042524	0.139389824307115	0.728472120748624	0.137587064397378	dx_AD
TMEM117	TMEM163	0.0643946265304882	0.0816251482030632	0.788906702751587	0.430166537871879	0.955145302114373	0.0199305560535564	dx_AD
TMEM117	FRMD4A	-0.0692795469820557	0.0400995226052096	-1.72769006913452	0.0840438049477457	0.351049894470243	0.454631153183352	dx_AD
TMEM117	PICALM	0.11509059791291	0.0340643513483852	3.37862291096776	0.000728498589225904	0.0229193508251072	1.63979768762378	dx_AD
TMEM117	CD163	0.011939023718331	0.0488614374905395	0.244344504204212	0.806964018429856	0.945851271401308	0.0241771480461686	dx_AD
TMEM117	GPNMB	0.0316636029480712	0.0808209349893931	0.391774766676812	0.695224640946494	0.911701825152652	0.0401471757774135	dx_AD
TMEM117	MKI67	0.0267439323715385	0.0877319842033181	0.304836743570734	0.760490495234372	0.977968877208853	0.00967496593993188	dx_AD
TMEM117	ERN1	-0.046347281414862	0.0758661881996694	-0.610908265127046	0.541260312803541	0.861080823836683	0.0649560823455752	dx_AD
TMEM119	AIF1	0.143203053673215	0.107032402301128	1.33794113366085	0.180915626907534	0.777944196324652	0.109051554806553	dx_AD
TMEM119	CCL3	0.150806618154514	0.193563032220943	0.77910857473226	0.435915759439857	0.969577860798591	0.0134173096823043	dx_AD
TMEM119	HIF1A	0.414186358286535	0.217595955581167	1.90346533408814	0.0569798529233581	0.385148611694001	0.414371663257072	dx_AD
TMEM119	HIST	0.107310156731984	0.168842739550478	0.635562755127543	0.525061451634563	0.942106085078259	0.0259001910818106	dx_AD
TMEM119	HSPA1A	0.113776279781227	0.145601013815172	0.781425051927565	0.434552541562501	0.986734250512015	0.00579979674933194	dx_AD
TMEM119	IFI44L	0.130861122675792	0.157454806370751	0.831102750637283	0.405915585986621	0.850786154171514	0.0701795864889117	dx_AD
TMEM119	TMEM163	-0.140059519477055	0.190617214078524	-0.734768473844958	0.462480510222052	0.958369390791495	0.0184670655960776	dx_AD
TMEM119	FRMD4A	0.0445014363811684	0.0657874704153429	0.676442430453898	0.498759785608065	0.804648596409342	0.094393741942378	dx_AD
TMEM119	PICALM	0.170880878893439	0.0606250390564999	2.8186518566064	0.00482257931336169	0.0753552228861981	1.12288664126512	dx_AD
TMEM119	CD163	0.439401867335995	0.156950856261503	2.7996143366296	0.00511636935784323	0.132220571463335	0.878700970130455	dx_AD
TMEM119	GPNMB	0.316688491389347	0.165454376633299	1.91405327458476	0.0556133489720236	0.38426418371076	0.415370093135623	dx_AD
TMEM119	MKI67	-0.156824105692573	0.238749851170284	-0.65685530241743	0.511273960937746	0.962688694390759	0.0165141284159943	dx_AD
TMEM119	ERN1	0.333935694979668	0.195431598788395	1.70870881193189	0.0875049010229482	0.497732899381045	0.303003652108243	dx_AD
TMEM120A	AIF1	-0.0946245672986583	0.113341978581137	-0.834858968258791	0.403797119629071	0.886953789332806	0.0520990065048701	dx_AD
TMEM120A	HSPA1A	0.121257908658269	0.11897705335109	1.01917054795808	0.308122006318354	0.971646637600221	0.0124916478743942	dx_AD
TMEM120A	FRMD4A	0.0418866783267453	0.149766030450989	0.279680767398403	0.779722435099908	0.931118158355901	0.0309952038029048	dx_AD
TMEM120A	PICALM	-0.0302681480940103	0.10588044708099	-0.285870988728047	0.774976934524425	0.927424855457783	0.0327212689712592	dx_AD
TMEM120A	CD163	0.0347340856512863	0.14167233566664	0.245171970151016	0.806323278737861	0.945355093605688	0.0244050314623962	dx_AD
TMEM120A	ERN1	0.0163798138579867	0.135484919740401	0.12089769023277	0.903772071679558	0.979191217383916	0.00913249047915869	dx_AD
TMEM120B	AIF1	0.122100020049197	0.146957884304763	0.830850421036169	0.406058134698246	0.887353328073531	0.0519034175094433	dx_AD
TMEM120B	HSPA1A	-0.159978688373613	0.134647650833868	-1.18812832888558	0.234782854951961	0.955529177551155	0.0197560470119065	dx_AD
TMEM120B	FRMD4A	0.14762797711646	0.144328558156399	1.02286047198286	0.30637382114856	0.66337317480042	0.178242094275234	dx_AD
TMEM120B	PICALM	-0.0837285145695104	0.102684503377183	-0.815395817438553	0.414845777696339	0.742701693252982	0.129185585954352	dx_AD
TMEM120B	CD163	0.0633002941717473	0.119015609435467	0.531865479427473	0.594819167720484	0.868593552863355	0.0611833985131176	dx_AD
TMEM120B	GPNMB	-0.116163766525123	0.152672538653219	-0.760868768868629	0.446735454257429	0.791956361049441	0.101298748558956	dx_AD
TMEM120B	ERN1	0.141561191242881	0.0947295107866056	1.49437266240899	0.135078242748393	0.559382215644251	0.252291345205005	dx_AD
TMEM121B	AIF1	0.00510164783088807	0.169112336891977	0.0301672126625914	0.975933697128901	0.997655487095155	0.00101940448831265	dx_AD
TMEM121B	HSPA1A	0.0486412580826619	0.232460208429055	0.209245523831262	0.834256576024249	0.996339630875479	0.00159259463605944	dx_AD
TMEM121B	PICALM	0.0640593692314555	0.187771375973605	0.341156200721777	0.732985994163553	0.910212340660674	0.0408572806242847	dx_AD
TMEM121B	CD163	0.104768124048189	0.179066321513231	0.585080003670307	0.55849392366119	0.853757685476773	0.0686653737992776	dx_AD
TMEM121B	ERN1	0.428233628125735	0.229710063033214	1.86423538643066	0.0622886560477268	0.441359844148608	0.355207182406786	dx_AD
TMEM123	AIF1	0.192621789833796	0.105238067708061	1.83034327813908	0.0671986237131628	0.647923393314174	0.188476339542479	dx_AD
TMEM123	CCL3	-0.0630243126219652	0.188176545993557	-0.334921189509575	0.737684537397023	0.991852629026161	0.00355285118784023	dx_AD
TMEM123	HIF1A	0.2395441134882	0.0935434031701551	2.56078040107724	0.0104437347117968	0.188396703478439	0.724926700660172	dx_AD
TMEM123	HIST	0.115078360859886	0.13317739978002	0.864098270802477	0.387533908850395	0.908377662199811	0.041733554001663	dx_AD
TMEM123	HSPA1A	-0.0369453324556055	0.110592347189281	-0.334067712591114	0.738328463421047	0.994064625042767	0.00258538080677208	dx_AD
TMEM123	IFI44L	-0.0137264546080873	0.169094834954321	-0.0811760726564789	0.93530192795925	0.993245822970168	0.00294325266557317	dx_AD
TMEM123	TMEM163	0.000886502263877098	0.136593522513793	0.00649007542643597	0.994821705371386	0.999470404929196	0.000230061141895285	dx_AD
TMEM123	FRMD4A	0.0531908978137269	0.0560181248294616	0.949530138248259	0.342351051166944	0.689174395069406	0.161670866288774	dx_AD
TMEM123	PICALM	0.113139288558599	0.0464236963879377	2.43710211296307	0.0148054978239078	0.146656663582063	0.833698199364827	dx_AD
TMEM123	CD163	0.109225215914263	0.0555442839381219	1.96645285833449	0.0492463227190867	0.336334951844736	0.473227998565369	dx_AD
TMEM123	GPNMB	0.181234210938844	0.125981813836687	1.43857438958437	0.15027114681244	0.558307455286127	0.253126572815865	dx_AD
TMEM123	MKI67	0.14006358663954	0.17795492374392	0.787073398660741	0.431238900509985	0.946589604168898	0.0238382694400448	dx_AD
TMEM123	ERN1	0.175546461078863	0.0902537641942729	1.94503201773386	0.0517711249132451	0.427609189381478	0.368952970313622	dx_AD
TMEM127	AIF1	-0.0531062169785263	0.0867369439800118	-0.612267559147166	0.540360749476751	0.924881934342166	0.0339137035164572	dx_AD
TMEM127	HIF1A	-0.157533812799044	0.165386751362773	-0.952517728904999	0.340834479033356	0.728621155537755	0.137498223157341	dx_AD
TMEM127	HIST	0.172297994863731	0.136753442667757	1.25991705585306	0.207699285270694	0.827353646636639	0.0823088145667399	dx_AD
TMEM127	HSPA1A	0.059096963637769	0.0940982525281009	0.628034655798954	0.529981237583398	0.993953591304247	0.00263389277673093	dx_AD
TMEM127	IFI44L	-0.029220643209845	0.168123207872941	-0.17380493496132	0.862018765888439	0.97691995014497	0.0101410213729639	dx_AD
TMEM127	TMEM163	-0.0049893218467103	0.145867093712142	-0.0342045743130822	0.972714018902609	0.999470404929196	0.000230061141895285	dx_AD
TMEM127	FRMD4A	-0.120281560436047	0.120191553824559	-1.00074885970456	0.316948239307318	0.673273164201069	0.171808695604325	dx_AD
TMEM127	PICALM	0.0542526805080143	0.0902309565155996	0.601264605885396	0.547663759797129	0.823731100938527	0.0842145364067549	dx_AD
TMEM127	CD163	0.0576141966253241	0.0981859205602369	0.586786743930133	0.557346940819398	0.853014380916947	0.0690436470268173	dx_AD
TMEM127	GPNMB	-0.157711226022201	0.129012995618487	-1.22244449302286	0.221539582390059	0.630317992587424	0.200440295650992	dx_AD
TMEM127	ERN1	-0.15448774023055	0.101749939544366	-1.51830793140853	0.128936789154338	0.551068720204679	0.258794239724015	dx_AD
TMEM128	AIF1	-0.0723185030713571	0.0907417761350029	-0.796970327798784	0.42546826432788	0.895949699648331	0.0477163717869496	dx_AD
TMEM128	HIST	-0.170115258980374	0.143976133665616	-1.18155179368454	0.237383590820069	0.851828533099962	0.0696478167624772	dx_AD
TMEM128	HSPA1A	-0.152966882709132	0.109661345470438	-1.39490247956485	0.163045249308855	0.92753805891516	0.032668261294878	dx_AD
TMEM128	FRMD4A	0.0456417021694655	0.114027711209008	0.400268510921931	0.688958758292196	0.89874849633215	0.0463618232128952	dx_AD
TMEM128	PICALM	0.0956422363333154	0.0954119558104242	1.00241353948711	0.316143905586138	0.669529470900173	0.174230301747375	dx_AD
TMEM128	CD163	0.103041371996444	0.116883601417259	0.881572528113669	0.378008016639081	0.74887765425172	0.125589128126222	dx_AD
TMEM128	GPNMB	-0.194806173404756	0.156279560622847	-1.24652368248517	0.212572200290954	0.618419490084037	0.208716831666437	dx_AD
TMEM128	ERN1	0.12164206894346	0.107902071326551	1.12733766319765	0.259599744123657	0.689269207955101	0.161611122512468	dx_AD
TMEM129	AIF1	0.110766882823473	0.114717895869707	0.965558878008701	0.334264960685361	0.857697737439261	0.0666657355664431	dx_AD
TMEM129	HSPA1A	0.154568335808391	0.121639012288233	1.2707135063061	0.203830588864081	0.948727025800879	0.0228587277644061	dx_AD
TMEM129	PICALM	0.170675486862569	0.106186407729669	1.60731952904064	0.107984292444397	0.427381900190481	0.369183874342858	dx_AD
TMEM129	CD163	0.188538524376813	0.13285768954323	1.41910133335162	0.155869475278745	0.534973704143426	0.271667564569561	dx_AD
TMEM129	ERN1	0.15320224656537	0.126724123014332	1.20894304037159	0.226684729149052	0.665054729406318	0.177142613792932	dx_AD
TMEM131	AIF1	0.041527380267747	0.0642887507681501	0.645950959873378	0.518311115338775	0.920476469458505	0.035987309077343	dx_AD
TMEM131	CCL3	0.130630966939527	0.113417899008107	1.15176676769678	0.249416927304563	0.92770660689563	0.0325893504542709	dx_AD
TMEM131	HIF1A	-0.0208630452751925	0.0603683764899762	-0.345595599687142	0.729646653378715	0.923781711305292	0.0344306400087353	dx_AD
TMEM131	HIST	-0.0247442586142932	0.0588239644207197	-0.420649285677478	0.674011198753718	0.969434606737198	0.0134814809545656	dx_AD
TMEM131	HSPA1A	-0.0751121134120422	0.0681197421411506	-1.10264823458085	0.270179954882456	0.96333196943997	0.0162240268403956	dx_AD
TMEM131	IFI44L	-0.00047770328436719	0.0579521368285743	-0.00824306592490736	0.993423059446729	0.999656856435872	0.000149050930798104	dx_AD
TMEM131	TMEM163	-0.0226654784686377	0.0680321817543226	-0.333158189024234	0.739014877271096	0.995030649082373	0.00216354184487902	dx_AD
TMEM131	FRMD4A	-0.0170293493407325	0.0332107351347303	-0.512766407357362	0.608114730762846	0.862684285537912	0.0641481129002544	dx_AD
TMEM131	PICALM	0.0992654578188582	0.0298981951950931	3.32011538392624	0.000899802502166043	0.0257632825415825	1.58899880362303	dx_AD
TMEM131	CD163	0.0146062616502575	0.0343102574222719	0.425711223045973	0.670318283099497	0.900023298449014	0.0457462480530334	dx_AD
TMEM131	GPNMB	0.0676178722510137	0.0729642087896021	0.926726587908258	0.35406850928694	0.736122606494292	0.133049844780288	dx_AD
TMEM131	MKI67	-0.00597553256520227	0.071770551186404	-0.083258836199857	0.933645730559812	0.991362738630121	0.00376740852088103	dx_AD
TMEM131	ERN1	0.0258975822935721	0.0592543186661962	0.437058139837263	0.662069184217206	0.907254467012543	0.0422708848037664	dx_AD
TMEM131L	AIF1	0.0425212924757916	0.0948061335964036	0.448507821833635	0.653786742417268	0.950800725665535	0.0219104954835951	dx_AD
TMEM131L	CCL3	0.366404134871405	0.165227683883147	2.2175710889377	0.0265840909687686	0.711707620738912	0.147698383860951	dx_AD
TMEM131L	HIF1A	0.143236508953087	0.104410296953565	1.3718619056968	0.170106431280676	0.576421340973663	0.239259948580589	dx_AD
TMEM131L	HIST	-0.0796810358940562	0.0798547676543533	-0.997824403408835	0.318364514529661	0.885328554143944	0.0528955284301379	dx_AD
TMEM131L	HSPA1A	0.0390683101373551	0.111186560812721	0.351376190177879	0.72530614250879	0.993953591304247	0.00263389277673093	dx_AD
TMEM131L	IFI44L	-0.0540703020754786	0.0865960437228634	-0.624396909499952	0.532366954206825	0.90150117035769	0.0450337051262088	dx_AD
TMEM131L	TMEM163	0.114094846005733	0.0862729458463447	1.32248696142751	0.186006048285708	0.904227965730694	0.0437220653456233	dx_AD
TMEM131L	FRMD4A	-0.0807336433698807	0.0464008773522238	-1.7399163114318	0.0818737140824685	0.345683662902727	0.461321144839577	dx_AD
TMEM131L	PICALM	0.0503541106836124	0.0427567837437767	1.17768705395063	0.238921389921094	0.596270640882402	0.224556573878586	dx_AD
TMEM131L	CD163	0.194597419116564	0.0569067256367715	3.41958559272335	0.000627165985288714	0.0552028725448342	1.25803832267095	dx_AD
TMEM131L	GPNMB	0.237215983308274	0.101575050755249	2.33537646837962	0.019523762613253	0.270067807397194	0.568527181466043	dx_AD
TMEM131L	MKI67	-0.026551239019526	0.0893626696556657	-0.297117791151874	0.766376581994066	0.977968877208853	0.00967496593993188	dx_AD
TMEM131L	ERN1	0.171613008296551	0.0974101887880938	1.76175624369108	0.078110490565484	0.479543515930055	0.319171976875395	dx_AD
TMEM132B	PICALM	-0.11221038192317	0.0740765991326407	-1.51478851941147	0.129825968778107	0.463905044454025	0.333570904983642	dx_AD
TMEM132D	PICALM	0.039091929901506	0.0767778319244429	0.509156470320449	0.61064255205158	0.855443618951179	0.0678086088993707	dx_AD
TMEM134	AIF1	0.150329639817368	0.100000427733512	1.5032899680987	0.132764285924975	0.741056640229669	0.130148596880158	dx_AD
TMEM134	HIF1A	0.483970371453918	0.194809051396014	2.48433205739546	0.0129794714735781	0.207889685954956	0.682167056815541	dx_AD
TMEM134	HIST	-0.130173016209198	0.140300765658893	-0.927814011547745	0.353504054616494	0.890966180731495	0.0501387805876422	dx_AD
TMEM134	HSPA1A	0.0342673129421072	0.11445067892693	0.299406812291475	0.764629664986438	0.995760211575623	0.00184523118204909	dx_AD
TMEM134	IFI44L	0.13482042936679	0.199269852646928	0.676572133596486	0.498677464634638	0.8863028561211	0.0524178511744829	dx_AD
TMEM134	FRMD4A	0.100137782320074	0.149297329505617	0.67072721696811	0.502394321038994	0.806978492554451	0.0931380398620586	dx_AD
TMEM134	PICALM	0.0867522793200486	0.0949108697498552	0.91403945142101	0.360696116099332	0.704949700415569	0.151841869691266	dx_AD
TMEM134	CD163	0.0719732991575563	0.100404537766755	0.716833130836719	0.473477066281958	0.809654977547638	0.0917000098485017	dx_AD
TMEM134	GPNMB	0.0919931398212068	0.140960858755185	0.652614779972195	0.51400465472675	0.830417089386556	0.0807037219355114	dx_AD
TMEM134	ERN1	0.0618490773085707	0.0867121811856414	0.713268614200333	0.475679555034847	0.828902673662386	0.0814964595254285	dx_AD
TMEM135	AIF1	0.0980097629536314	0.143216752084444	0.684345661573464	0.493756919854154	0.914048277238658	0.0390308655521131	dx_AD
TMEM135	HIF1A	0.0420572120293365	0.0991185300580565	0.424312305728328	0.671338065909759	0.900140404392606	0.0456897437861252	dx_AD
TMEM135	HIST	-0.124451306789167	0.180806980213745	-0.688310299978704	0.491257396871834	0.931704363713195	0.0307218704527626	dx_AD
TMEM135	HSPA1A	-0.132901248807477	0.135336750846047	-0.982004133959589	0.326097811614673	0.979518311917374	0.0089874405366974	dx_AD
TMEM135	IFI44L	-0.0858784101786769	0.192282423546909	-0.446626418548996	0.655144817466687	0.928505292347697	0.0322156165005597	dx_AD
TMEM135	TMEM163	-0.150804314945521	0.0992011803167286	-1.52018670003759	0.128464059110716	0.83998131428512	0.0757303748823135	dx_AD
TMEM135	FRMD4A	-0.111674241105288	0.0552857434830376	-2.01994644676437	0.0433889427604464	0.238771737960746	0.622017079444139	dx_AD
TMEM135	PICALM	-0.00615089996781209	0.049021615322714	-0.125473220890828	0.900148924108247	0.970428326103361	0.0130365352135769	dx_AD
TMEM135	CD163	-0.0141851457882066	0.0583348228200447	-0.243167718739216	0.807875473125731	0.94609695961272	0.0240643531680257	dx_AD
TMEM135	GPNMB	-0.103929165318752	0.0982826607630976	-1.05745168590078	0.290305493420484	0.689173299725592	0.161671556538087	dx_AD
TMEM135	ERN1	0.13353768830279	0.114919225968913	1.16201346795456	0.245229994312667	0.679430957670795	0.16785466877112	dx_AD
TMEM138	AIF1	-0.119269636838843	0.0997174337087558	-1.1960760761974	0.231666872624217	0.811703696453521	0.0906024762754578	dx_AD
TMEM138	HSPA1A	0.0825393705474893	0.113078596228749	0.729929211187932	0.465433455722368	0.988277350339543	0.00512115782265614	dx_AD
TMEM138	FRMD4A	0.0809163085894316	0.143883044949747	0.562375564248674	0.573860164167841	0.844341551666133	0.0734818377369924	dx_AD
TMEM138	PICALM	0.0352791389755218	0.0907969286492343	0.388549915733513	0.69760912240718	0.896684758790359	0.0473602120069745	dx_AD
TMEM138	CD163	0.125176361136467	0.106815738003941	1.17189061720332	0.241240974596106	0.635468092628701	0.196906250842738	dx_AD
TMEM138	GPNMB	-0.111482791125779	0.16436824002882	-0.678250196669572	0.497613070407916	0.822434368544327	0.0848987493248733	dx_AD
TMEM138	ERN1	0.207874167914902	0.107936372424255	1.92589544419587	0.0541174304259095	0.432733986192295	0.363778994710806	dx_AD
TMEM140	AIF1	-0.0269040562876031	0.168822035127047	-0.159363416436465	0.873382559972181	0.983973381659318	0.00701664989674486	dx_AD
TMEM140	HIF1A	0.233178555170778	0.12781413581982	1.82435654456476	0.0680981871006832	0.420898241106479	0.375822889123316	dx_AD
TMEM140	HIST	-0.329573589977671	0.171885907251747	-1.91739739020588	0.0551874655437859	0.693677238928342	0.158842555421177	dx_AD
TMEM140	HSPA1A	-0.106917459127483	0.172834257274019	-0.61861265708436	0.536171561653251	0.993953591304247	0.00263389277673093	dx_AD
TMEM140	FRMD4A	-0.1680633155745	0.192528536344315	-0.872926781482086	0.382702987622642	0.722591715680504	0.141107021808776	dx_AD
TMEM140	PICALM	0.19633161106881	0.137677300425688	1.42602746031312	0.153860415704874	0.497466472602278	0.303236183771488	dx_AD
TMEM140	CD163	0.0456299517490779	0.141183861434054	0.32319523836222	0.746547386808328	0.928678423069673	0.032134644740151	dx_AD
TMEM140	GPNMB	-0.0295341932322617	0.189886034353337	-0.155536416002584	0.87639844742877	0.96805078620934	0.0141018579892263	dx_AD
TMEM140	ERN1	-0.243885909301131	0.164023984538312	-1.48689174932319	0.137043403727268	0.562822778314772	0.24962833430725	dx_AD
TMEM141	AIF1	-0.0924152016590223	0.124323629450744	-0.743343820215905	0.45727354784848	0.907462765662334	0.0421711855746406	dx_AD
TMEM141	HSPA1A	-0.0882089709177161	0.158805615709795	-0.555452466359319	0.578585214330035	0.993953591304247	0.00263389277673093	dx_AD
TMEM141	PICALM	0.258788730931754	0.132275081474114	1.95644355722737	0.0504129253243175	0.292117327689389	0.534442680969999	dx_AD
TMEM141	CD163	0.106728638958916	0.154541832631624	0.690613260768826	0.489808611757222	0.816012342235239	0.0883032724665777	dx_AD
TMEM141	GPNMB	0.0472917317335444	0.175131068142771	0.270036220500813	0.787132388391709	0.938883856697318	0.0273881281973239	dx_AD
TMEM141	ERN1	0.191352490296168	0.210257427919727	0.910086707468062	0.362776784142659	0.767765738305133	0.11477127226162	dx_AD
TMEM144	AIF1	0.126011319173704	0.107731690442967	1.16967735914637	0.242130832767774	0.817533704394225	0.0874943336760046	dx_AD
TMEM144	CCL3	-0.198909809622187	0.148146534197076	-1.3426558420704	0.179383439430757	0.896707945656977	0.0473489819755368	dx_AD
TMEM144	HIF1A	0.0875483792203531	0.0886393708887412	0.987691793641478	0.323303614770716	0.71855573428037	0.143539540471067	dx_AD
TMEM144	HIST	0.115660791896297	0.0811497980371177	1.425275166346	0.154077675749714	0.796195556110135	0.0989802507185527	dx_AD
TMEM144	HSPA1A	-0.0482758120427342	0.105773679752096	-0.456406661429187	0.648097576418799	0.993953591304247	0.00263389277673093	dx_AD
TMEM144	IFI44L	-0.0522131407486194	0.0967934439260546	-0.539428484314574	0.589591231028173	0.910735387590036	0.0406077881232957	dx_AD
TMEM144	TMEM163	0.0117659598934878	0.0934944786436585	0.125846574730174	0.89985337351409	0.999470404929196	0.000230061141895285	dx_AD
TMEM144	FRMD4A	0.0221080833581429	0.061907966013797	0.35711209367169	0.721007891185488	0.911350376726893	0.040314622561125	dx_AD
TMEM144	PICALM	0.0746650620758826	0.0497036401804076	1.50220510620295	0.133044146519278	0.468508006576601	0.329282982828872	dx_AD
TMEM144	CD163	0.00271807235066249	0.0555964678434168	0.0488892991964478	0.96100751666997	0.99241483459809	0.00330675252564498	dx_AD
TMEM144	GPNMB	0.146332753683214	0.101655573916101	1.439495622778	0.150010149264857	0.558307455286127	0.253126572815865	dx_AD
TMEM144	MKI67	-0.0668563607443087	0.120139914449723	-0.556487500848746	0.577877636710249	0.977968877208853	0.00967496593993188	dx_AD
TMEM144	ERN1	-0.192990343397729	0.0933652822674937	-2.0670461086896	0.0387298094260349	0.392522938356437	0.406134958764492	dx_AD
TMEM147	AIF1	0.126898752253794	0.103184950023296	1.22981842046873	0.218765108683749	0.801639268121958	0.0960210171367811	dx_AD
TMEM147	CCL3	0.0863094786679151	0.199244190344187	0.433184418169576	0.66488079792835	0.988913932430203	0.00484150445657656	dx_AD
TMEM147	HIF1A	0.164575914950496	0.17019647172302	0.966976067625711	0.333555997731548	0.723130552826445	0.14078328879994	dx_AD
TMEM147	HIST	0.0659486370449918	0.168369182901486	0.391690663983199	0.695286789030077	0.971965729781641	0.0123490474493508	dx_AD
TMEM147	HSPA1A	-0.0538172979042342	0.142443398564451	-0.377815317849803	0.705567793711113	0.993953591304247	0.00263389277673093	dx_AD
TMEM147	IFI44L	-0.0565126566171887	0.173363701125509	-0.325977446549065	0.744441418982582	0.959155249752719	0.0181110918345876	dx_AD
TMEM147	TMEM163	0.0444048653827736	0.165499412817697	0.268308295641429	0.788462021259655	0.99661777296319	0.0014713722010694	dx_AD
TMEM147	FRMD4A	0.184055111945855	0.211410353272423	0.87060595234275	0.383969345292838	0.722962680159375	0.140884120712621	dx_AD
TMEM147	PICALM	0.18794011145384	0.136691357222674	1.37492315002536	0.169155271338831	0.516954619785157	0.286547579230828	dx_AD
TMEM147	CD163	0.0967310104852994	0.136621589467389	0.708021410542795	0.478931961622232	0.812313498069352	0.0902763301113029	dx_AD
TMEM147	GPNMB	0.101995615912387	0.13456384796517	0.75797190296451	0.448467803283286	0.793120705129118	0.10066071232642	dx_AD
TMEM147	MKI67	-0.34310514733346	0.208318032589343	-1.64702567064764	0.0995527695014716	0.856701474863581	0.0671704854342026	dx_AD
TMEM147	ERN1	0.207920196513546	0.180495858689006	1.15193887562702	0.249346191776324	0.681511742952626	0.166526656548913	dx_AD
TMEM14A	AIF1	-0.18667142097646	0.109167411619949	-1.7099555463157	0.0872740936587579	0.685521632898727	0.163978835695323	dx_AD
TMEM14A	HSPA1A	-0.118946563153003	0.151179762716572	-0.786788926081339	0.43140543712348	0.986734250512015	0.00579979674933194	dx_AD
TMEM14A	FRMD4A	-0.0829354076123927	0.16547154872292	-0.501206450610233	0.616225834969417	0.864174772945599	0.063398415796639	dx_AD
TMEM14A	PICALM	0.180498175406127	0.102691835873477	1.75766821063082	0.0788039798338712	0.371954714724642	0.429509932006228	dx_AD
TMEM14A	CD163	0.372034278118827	0.173886626847564	2.13952208323051	0.0323934093954896	0.28507178643066	0.545045762710881	dx_AD
TMEM14A	GPNMB	0.0902690236220174	0.195851344366981	0.460905815652067	0.644866179141073	0.891780482435177	0.049742036879279	dx_AD
TMEM14A	ERN1	0.317199232176353	0.144477378932131	2.1954940940987	0.0281281740846209	0.35019631868293	0.455688423598355	dx_AD
TMEM14B	AIF1	0.0299334252228318	0.0795593039259566	0.376240411186729	0.706738174975085	0.959021500795513	0.0181716560491758	dx_AD
TMEM14B	CCL3	-0.171727838571877	0.159690594306432	-1.07537854259811	0.282205284535952	0.937373693124834	0.0280872388796411	dx_AD
TMEM14B	HIF1A	0.0844831675488113	0.180114132564834	0.469053518154112	0.639031382462688	0.884313031200786	0.0533939751919286	dx_AD
TMEM14B	HIST	-0.086003866681974	0.111776970189194	-0.769423849442365	0.441641734954501	0.917553900115079	0.0373684144491778	dx_AD
TMEM14B	HSPA1A	0.0583975202809413	0.0907246848706236	0.64367840311838	0.519783997384004	0.993953591304247	0.00263389277673093	dx_AD
TMEM14B	IFI44L	0.0540688992068565	0.112057039115239	0.482512295825095	0.629442065818141	0.917741945867068	0.0372794181896389	dx_AD
TMEM14B	TMEM163	-0.109702706192103	0.144463321166215	-0.759381033929587	0.447624655645138	0.956396525945156	0.0193620101028841	dx_AD
TMEM14B	FRMD4A	0.099998644430114	0.0974443418172375	1.0262129392558	0.304791223601613	0.662286445510271	0.178954133221771	dx_AD
TMEM14B	PICALM	0.0884986380440482	0.0615836073244223	1.43704862201134	0.150704178400411	0.492719199325303	0.307400514651049	dx_AD
TMEM14B	CD163	0.126609727032593	0.0685035124982908	1.84822241101508	0.0645701746393772	0.376580141548675	0.424142585655583	dx_AD
TMEM14B	GPNMB	0.0237708069447002	0.100322893533863	0.236942995834511	0.812701013709998	0.947346038636754	0.0234913565615349	dx_AD
TMEM14B	MKI67	-0.262943520639811	0.173323784212945	-1.51706542661657	0.129250166147899	0.8785513170836	0.0562328658416208	dx_AD
TMEM14B	ERN1	-0.0579611161539102	0.0739756705680783	-0.78351592772072	0.433324204146156	0.808032629796669	0.0925711012866623	dx_AD
TMEM150A	AIF1	0.232339729380135	0.0881703796071244	2.63512225324888	0.00841069841488412	0.331946826784156	0.478931478596268	dx_AD
TMEM150A	HSPA1A	0.133626724619765	0.115142300476542	1.16053547711588	0.245830858169911	0.95743313830341	0.0188915449622314	dx_AD
TMEM150A	FRMD4A	0.0112458035611098	0.154751043187734	0.072670292422308	0.942068489237461	0.985470018551924	0.0063565839421489	dx_AD
TMEM150A	PICALM	0.234050757372543	0.099819020491548	2.34475109272747	0.0190397855241258	0.169694712712056	0.770331689065652	dx_AD
TMEM150A	CD163	0.195549734761342	0.12135811912278	1.61134447513562	0.107104662086555	0.456735738560622	0.34033500448144	dx_AD
TMEM150A	GPNMB	0.111860958472847	0.166708103753215	0.670998925393809	0.502221214100949	0.824477067736672	0.0838214194541815	dx_AD
TMEM150A	ERN1	0.392651717678627	0.123839230864276	3.17065694722346	0.00152094645189297	0.11046266955093	0.956784465392363	dx_AD
TMEM150B	AIF1	0.386867324855548	0.23698453246077	1.6324581222177	0.10258301361119	0.708153706864343	0.149872467171941	dx_AD
TMEM150B	HSPA1A	0.382644595241925	0.167029397142077	2.2908817357249	0.0219702546029106	0.567424511570421	0.246091907507655	dx_AD
TMEM150B	PICALM	0.216484242941595	0.195214909959103	1.1089534246485	0.267450274862485	0.625159067982108	0.204009464964186	dx_AD
TMEM150B	CD163	-0.195247999987442	0.190317446293918	-1.02590699796334	0.304935423763399	0.691372627958956	0.160287818547878	dx_AD
TMEM150B	ERN1	0.20042565670165	0.144981115245457	1.38242595501024	0.166840951246533	0.602951975832958	0.219717277347943	dx_AD
TMEM154	AIF1	0.0994860702283393	0.151886447719283	0.655002942805075	0.512465859363198	0.917606587330923	0.0373434773744417	dx_AD
TMEM154	HIST	-0.0377270563633489	0.197030107837349	-0.191478636323405	0.848150616615753	0.98182700013474	0.00796502902134518	dx_AD
TMEM154	HSPA1A	-0.163592645338753	0.145335334426425	-1.1256219692505	0.260325564960983	0.959287870048847	0.018051047038582	dx_AD
TMEM154	FRMD4A	0.0553192086677257	0.139119764269088	0.397637308820666	0.690897554961637	0.899376197289068	0.0460586105670591	dx_AD
TMEM154	PICALM	0.136369352392955	0.1530158088211	0.891210871893589	0.372816052971044	0.714387898848094	0.146065910653677	dx_AD
TMEM154	CD163	0.469818159329755	0.168608858481853	2.78643817151707	0.00532907831193631	0.13521258697765	0.868982877917368	dx_AD
TMEM154	GPNMB	0.376589474210574	0.217490338788477	1.73152277157852	0.0833585670225877	0.452082887484249	0.344781931832811	dx_AD
TMEM154	ERN1	-0.0455240347992456	0.112562202730502	-0.404434469963597	0.685893256749166	0.914455230251043	0.0388375517850169	dx_AD
TMEM156	AIF1	-0.0188886900587336	0.0751050633831026	-0.251496892591441	0.801429964361138	0.977934935587745	0.00969003892936916	dx_AD
TMEM156	CCL3	-0.236357642124562	0.127808692136477	-1.84930804136681	0.0644133452689255	0.786652800454932	0.104216906926228	dx_AD
TMEM156	HIF1A	-0.41490213812086	0.112715624194828	-3.68096385114901	0.000232353948548536	0.0295244417289007	1.52981830561453	dx_AD
TMEM156	HIST	0.0270886166256061	0.0707701659286188	0.382768872591433	0.701891143082606	0.971990135055939	0.0123381428026461	dx_AD
TMEM156	HSPA1A	-0.218406988124536	0.0957091281940386	-2.28198701885303	0.0224901066638343	0.567424511570421	0.246091907507655	dx_AD
TMEM156	IFI44L	-0.0567698185485491	0.074081262179049	-0.766318187335155	0.443486999151938	0.865982830853835	0.0624907183052338	dx_AD
TMEM156	TMEM163	0.0771803540819073	0.0900873625425608	0.856727868411557	0.391595297867698	0.955145302114373	0.0199305560535564	dx_AD
TMEM156	FRMD4A	-0.054376835894541	0.0486392848870867	-1.11796125335259	0.263583542148933	0.613967871453807	0.211854354616812	dx_AD
TMEM156	PICALM	0.0800496436628029	0.041514965938709	1.92821171480629	0.0538287976580718	0.304103766554311	0.516978200758128	dx_AD
TMEM156	CD163	0.206818967163205	0.0857444081861266	2.41204028972082	0.0158635284296793	0.213362998445191	0.670880894023042	dx_AD
TMEM156	GPNMB	0.0938337072295211	0.0923626126940232	1.01592738114037	0.309663968856574	0.705314653493719	0.151617093235571	dx_AD
TMEM156	MKI67	0.0285227593780265	0.0914918547378881	0.311751898130609	0.755229083052366	0.977968877208853	0.00967496593993188	dx_AD
TMEM156	ERN1	-0.208706303907579	0.116745142718121	-1.78770867077097	0.0738230220939357	0.471817134555516	0.326226291284704	dx_AD
TMEM158	ERN1	0.202507333429136	0.244290530752777	0.828961044069589	0.407126451113914	0.79094871193961	0.101851676861069	dx_AD
TMEM160	AIF1	0.120616381625155	0.105025208494767	1.14845172272297	0.250782131959138	0.821368906289092	0.0854617418070149	dx_AD
TMEM160	CCL3	0.206623575337116	0.191096743855264	1.08125115671051	0.27958540773857	0.937373693124834	0.0280872388796411	dx_AD
TMEM160	HIF1A	0.411015600711551	0.200426090123736	2.05070906915264	0.0402952872520946	0.337014237661384	0.472351751332933	dx_AD
TMEM160	HIST	0.0242800237386156	0.158902878278606	0.152797885108444	0.878557665589902	0.984097017984315	0.00696208419239857	dx_AD
TMEM160	HSPA1A	0.00986240292920293	0.147073756716346	0.0670575305166379	0.946535903492245	0.996672240610588	0.00144763757283962	dx_AD
TMEM160	IFI44L	0.42798927809778	0.178378647700353	2.3993302091668	0.0164250952739912	0.482935171741863	0.316111164164433	dx_AD
TMEM160	TMEM163	-0.0308200886459541	0.161044248256433	-0.191376525269495	0.848230610275024	0.999470404929196	0.000230061141895285	dx_AD
TMEM160	FRMD4A	-0.0372100764571131	0.14681349823857	-0.253451330453601	0.799919466171388	0.937150916719941	0.0281904656532885	dx_AD
TMEM160	PICALM	0.233883436352825	0.118239650085174	1.97804574171479	0.0479235466819755	0.284348180990513	0.546149545636922	dx_AD
TMEM160	CD163	0.204430405717008	0.125219927963713	1.63257086185395	0.102559283662193	0.452123708334647	0.344742718957858	dx_AD
TMEM160	GPNMB	0.158715342919467	0.144099832136977	1.10142628596955	0.27071117033365	0.673863555436423	0.171428030942221	dx_AD
TMEM160	MKI67	-0.0768241290536768	0.189704209427466	-0.404967972432109	0.685501053265552	0.977968877208853	0.00967496593993188	dx_AD
TMEM160	ERN1	0.181204138414545	0.163691691768357	1.1069843341284	0.268300701555648	0.696617831823094	0.157005412790138	dx_AD
TMEM161A	AIF1	0.0858200797434483	0.101097898884855	0.84888094302724	0.39594754395926	0.88359483408929	0.0537468318828499	dx_AD
TMEM161A	HSPA1A	0.152843988825539	0.125509323531292	1.21778991811259	0.223303816525186	0.949870077192941	0.0223357932552363	dx_AD
TMEM161A	FRMD4A	0.204134040550247	0.156268341142256	1.30630452117245	0.191449020223232	0.528545518347403	0.276917605299124	dx_AD
TMEM161A	PICALM	0.0936768535529549	0.0913003101915314	1.02602995933352	0.304877462597648	0.660236360154181	0.180300562133097	dx_AD
TMEM161A	CD163	0.170580141648755	0.122944909110955	1.38745185044475	0.16530402363617	0.547917166390326	0.26128509279069	dx_AD
TMEM161A	GPNMB	-0.114935991903097	0.163234196492186	-0.704117117448478	0.481359840939052	0.811122936957392	0.0909133174337876	dx_AD
TMEM161A	ERN1	0.239882720233934	0.0972227955414902	2.46735057244434	0.0136117019989822	0.272001582070742	0.565428569926848	dx_AD
TMEM161B	AIF1	-0.0487588469085396	0.0975858810362246	-0.49965062968935	0.617321101279861	0.944068954315556	0.0249962838956969	dx_AD
TMEM161B	HIST	-0.139599251861982	0.152851750068477	-0.913298354774753	0.361085647412343	0.893110427840036	0.0490948398386881	dx_AD
TMEM161B	HSPA1A	-0.0573360315763818	0.102580489494966	-0.558937005064646	0.576204713302147	0.993953591304247	0.00263389277673093	dx_AD
TMEM161B	IFI44L	-0.000305053316798087	0.172636006426843	-0.00176703182095074	0.998590113325321	0.999874119716445	5.46725536987281e-05	dx_AD
TMEM161B	TMEM163	-0.127400150977281	0.144147697489499	-0.883816760143271	0.37679513740423	0.953600871387374	0.0206333607513268	dx_AD
TMEM161B	FRMD4A	-0.116907018870485	0.0518668544717046	-2.25398320490521	0.0241972245754935	0.168218441174057	0.774126395808478	dx_AD
TMEM161B	PICALM	-0.0264451024251809	0.042800142178294	-0.617874172357129	0.536658285345174	0.817039302000447	0.0877570521194947	dx_AD
TMEM161B	CD163	0.0276395703517467	0.0507465935527872	0.544658634534664	0.58598831965737	0.86593869927348	0.0625128510652885	dx_AD
TMEM161B	GPNMB	-0.238482043965771	0.141195407959982	-1.68902124659296	0.0912153583924053	0.470202677340142	0.327714902325628	dx_AD
TMEM161B	ERN1	-0.0338685734276769	0.0964784145933627	-0.351048196328953	0.725552190965743	0.927505477429016	0.0326835169580135	dx_AD
TMEM163	AIF1	-0.238810061692424	0.193156783297778	-1.23635348246748	0.216327199144391	0.801639268121958	0.0960210171367811	dx_AD
TMEM163	CCL3	-0.227078518057002	0.341156959624791	-0.665613031335331	0.505658474857798	0.983389366363457	0.00727449215592594	dx_AD
TMEM163	HIF1A	-0.0473104150564806	0.210623159928278	-0.224621143622529	0.822274014944951	0.952352201226499	0.0212024100589546	dx_AD
TMEM163	HIST	-0.31030282623802	0.169607087554774	-1.82953926461245	0.0673188628149778	0.71809724206177	0.143816741229458	dx_AD
TMEM163	HSPA1A	-0.155869367445742	0.32293753717068	-0.482661039690041	0.629336430845135	0.993953591304247	0.00263389277673093	dx_AD
TMEM163	IFI44L	-0.436448553968915	0.226415764997715	-1.92764207021238	0.0538996622060211	0.598127454239889	0.223206262875897	dx_AD
TMEM163	TMEM163	0.0402093388764506	0.140517100795895	0.286152636573791	0.774761218081192	0.99661777296319	0.0014713722010694	dx_AD
TMEM163	FRMD4A	-0.49648979940824	0.153196064935048	-3.24087827986144	0.00119162053218553	0.026609575850953	1.57496204792357	dx_AD
TMEM163	PICALM	-0.342188930740937	0.137807081123104	-2.4831012162231	0.0130244074127802	0.134308609512752	0.871896147092744	dx_AD
TMEM163	CD163	0.105862274929158	0.18562798473458	0.570292647849004	0.568479226647772	0.857567657289482	0.066731606529078	dx_AD
TMEM163	GPNMB	-0.362936020048238	0.387689834732686	-0.936150467547038	0.34919572182767	0.733583493545912	0.134550449342639	dx_AD
TMEM163	MKI67	-0.182473872672455	0.19369218792676	-0.942081736107256	0.346150794421505	0.935505636198583	0.0289535916353023	dx_AD
TMEM163	ERN1	0.110968177884006	0.371355577200319	0.298819203741612	0.765077997570957	0.942284883725108	0.0258177758429174	dx_AD
TMEM164	AIF1	0.0293969333866801	0.101919512031972	0.288432830972133	0.773015439572551	0.970677737906158	0.0129249306266041	dx_AD
TMEM164	HIF1A	-1.51532923512578e-05	0.0998605801797738	-0.000151744485401328	0.999878925418376	0.999878925418376	5.25852061282163e-05	dx_AD
TMEM164	HIST	-0.0845256074872074	0.144484472993215	-0.585015162779303	0.558537521376519	0.948780322281951	0.0228343311604469	dx_AD
TMEM164	HSPA1A	0.0185611599500488	0.119046477286567	0.155915238931167	0.87609983328114	0.996374927679531	0.00157720938465507	dx_AD
TMEM164	IFI44L	0.0389838574010113	0.0995554208643616	0.391579454564553	0.695368970899851	0.939932354670133	0.0269034007094552	dx_AD
TMEM164	TMEM163	-0.213580104837574	0.102344774736192	-2.08686867881733	0.0369000068385102	0.664657557667087	0.177402052622703	dx_AD
TMEM164	FRMD4A	-0.121999109355302	0.0582352049684823	-2.09493740807352	0.0361765569295821	0.214518778691436	0.668534684248034	dx_AD
TMEM164	PICALM	-0.00625352203184462	0.0472295419650523	-0.132407001458366	0.89466237707366	0.969386704298827	0.0135029411732462	dx_AD
TMEM164	CD163	0.0141830877808834	0.0509694247073127	0.278266585552583	0.780807724389132	0.937525995841014	0.0280166812602112	dx_AD
TMEM164	GPNMB	0.142065490587177	0.0879475451439141	1.61534344539926	0.106236340166803	0.487815793822268	0.311744142811096	dx_AD
TMEM164	MKI67	0.285394128801097	0.200201273569876	1.42553603037638	0.154002312676827	0.883095357736427	0.0539923982313505	dx_AD
TMEM164	ERN1	-0.0860893965374201	0.0804790833379229	-1.06971144509611	0.284749213059261	0.712398251665561	0.147277155032673	dx_AD
TMEM165	AIF1	0.00893469732400783	0.0666925161374845	0.133968514631975	0.893427471643562	0.98855363964883	0.00499976057238897	dx_AD
TMEM165	CCL3	0.1551861454229	0.105921179534437	1.46510967971657	0.142890996165507	0.885613121082805	0.0527559576536727	dx_AD
TMEM165	HIF1A	0.0317983100417131	0.0708958026700634	0.448521757905709	0.65377668705068	0.891549340743963	0.0498546167961174	dx_AD
TMEM165	HIST	-0.0680170849370055	0.0622234646565545	-1.09310989531729	0.274345551846446	0.864443398018141	0.0632634381716151	dx_AD
TMEM165	HSPA1A	-0.0319026603056439	0.0744855963920753	-0.428306435753236	0.66842803398107	0.993953591304247	0.00263389277673093	dx_AD
TMEM165	IFI44L	0.0697431726334241	0.0645058581914254	1.08119129934612	0.279612027489256	0.80408931617601	0.0946957082565416	dx_AD
TMEM165	TMEM163	-0.0383773477893532	0.0716255580443556	-0.535805218656548	0.592093175087986	0.978673371692983	0.00936222805401312	dx_AD
TMEM165	FRMD4A	-0.0975375286610914	0.0363262770283364	-2.68504059981173	0.00725209961801204	0.0794187411093839	1.10007700135147	dx_AD
TMEM165	PICALM	0.00148495728198835	0.0301455548400735	0.0492595770708573	0.960712433211291	0.989819222294758	0.00444411644173246	dx_AD
TMEM165	CD163	0.0331102520442181	0.0389020010217488	0.851119509911772	0.394702968749966	0.759505058279192	0.119469329404321	dx_AD
TMEM165	GPNMB	-0.00138389173179721	0.0667002117902636	-0.0207479360957475	0.983446729762476	0.997803504089962	0.000954975237223588	dx_AD
TMEM165	MKI67	0.0420968839874964	0.0724735935883389	0.580858239576378	0.561335999547813	0.977968877208853	0.00967496593993188	dx_AD
TMEM165	ERN1	-0.0143126328640673	0.0756081467626143	-0.189300141279807	0.849857584600776	0.965568046545557	0.0152171147402001	dx_AD
TMEM167A	AIF1	0.0684184291159218	0.103976788687673	0.6580163705713	0.510527611908347	0.917606587330923	0.0373434773744417	dx_AD
TMEM167A	CCL3	0.0335059009751877	0.216966792192303	0.154428706055121	0.87727172098014	0.996119802021007	0.00168842640786004	dx_AD
TMEM167A	HIF1A	0.259810646825669	0.190783301509612	1.36181020440397	0.173257790332615	0.58170013435764	0.235300835890862	dx_AD
TMEM167A	HIST	-0.0911944117676891	0.111485534294734	-0.817993225260946	0.413361055711017	0.914519646280697	0.038806960302766	dx_AD
TMEM167A	HSPA1A	0.10320039889467	0.0981091476508604	1.05189374656406	0.292848301311694	0.970015504008354	0.0132213242373995	dx_AD
TMEM167A	IFI44L	0.127926447350895	0.149254919124094	0.857100376333555	0.391389413221104	0.847875233742839	0.0716680502002977	dx_AD
TMEM167A	TMEM163	-0.0133024982011269	0.119713567201648	-0.1111193869841	0.911521675356004	0.999470404929196	0.000230061141895285	dx_AD
TMEM167A	FRMD4A	-0.00669492888174972	0.125407283453898	-0.0533854868502185	0.957424768538526	0.990161415383171	0.004294001265155	dx_AD
TMEM167A	PICALM	0.114044130697692	0.0839030999740158	1.35923619905594	0.174071753940245	0.523658154957596	0.280952128785335	dx_AD
TMEM167A	CD163	0.151758124417108	0.0907599501960585	1.67208249992736	0.0945080549661924	0.436997593436266	0.35952095470058	dx_AD
TMEM167A	GPNMB	0.304173130635997	0.117952622124759	2.57877379202534	0.00991516913586974	0.200715897132807	0.697418229088789	dx_AD
TMEM167A	MKI67	-0.228575379405486	0.163629336415864	-1.39690952986915	0.162440778467773	0.885927014874237	0.0526020550237719	dx_AD
TMEM167A	ERN1	0.106456182585071	0.0852316075745856	1.2490223476298	0.21165690020912	0.650740608535169	0.186592090895691	dx_AD
TMEM167B	AIF1	0.0848794095484067	0.0986773777649728	0.860170907161419	0.389694839162743	0.881212615968044	0.0549192938566256	dx_AD
TMEM167B	HIF1A	-0.129188799973321	0.183117110170674	-0.705498245646791	0.480500223327588	0.815766115494997	0.0884343379490138	dx_AD
TMEM167B	HIST	0.267919456451394	0.160083340142317	1.67362485198777	0.0942043511440452	0.73628558614659	0.132953701381605	dx_AD
TMEM167B	HSPA1A	0.0803137238556455	0.112404172111999	0.714508388315171	0.474912871054245	0.988277350339543	0.00512115782265614	dx_AD
TMEM167B	IFI44L	0.136298001161331	0.164352735924756	0.829301686974846	0.406933716542417	0.851093266601658	0.0700228453784014	dx_AD
TMEM167B	TMEM163	-0.09032766871867	0.171969116403935	-0.525255177252298	0.599405812136475	0.981475413713362	0.00812057514941185	dx_AD
TMEM167B	FRMD4A	-0.0794247187819694	0.131989517914257	-0.601750199842122	0.547340429026167	0.831509899290819	0.080132576051454	dx_AD
TMEM167B	PICALM	0.133086738334923	0.079610155624549	1.67173066414511	0.0945774445929598	0.401199650503047	0.3966394539783	dx_AD
TMEM167B	CD163	0.0961290655318248	0.103889129369943	0.925304371254423	0.354807605612613	0.730719379929346	0.136249374268629	dx_AD
TMEM167B	GPNMB	0.0433830292219843	0.143117682073025	0.303128366764971	0.761792036984453	0.933919908204348	0.0296903667210267	dx_AD
TMEM167B	ERN1	0.231957419833835	0.0777474612732445	2.98347259235407	0.00284997559414109	0.150065464909499	0.823719241966731	dx_AD
TMEM168	AIF1	0.00873033839122073	0.0859185523568967	0.101611795726676	0.919064816278675	0.991948204104274	0.00351100451818373	dx_AD
TMEM168	CCL3	-0.02277488734501	0.172023153612633	-0.132394313595105	0.894672412179889	0.996119802021007	0.00168842640786004	dx_AD
TMEM168	HIF1A	-0.0619571346036277	0.0777068107048265	-0.797319231630483	0.425265653896925	0.781881190543282	0.106859234422912	dx_AD
TMEM168	HIST	-0.114663954389969	0.123750083535203	-0.926576783742947	0.354146313520864	0.891556201499124	0.0498512747750899	dx_AD
TMEM168	HSPA1A	-0.0130132946775845	0.0835122740789694	-0.155824934970387	0.876171015441263	0.996374927679531	0.00157720938465507	dx_AD
TMEM168	IFI44L	-0.22753711491142	0.129518739002293	-1.7567891462207	0.0789537557930404	0.635415321301039	0.196942317560059	dx_AD
TMEM168	TMEM163	-0.150493887525877	0.078487177672706	-1.91743278314123	0.0551829727237546	0.746706658884371	0.126849975759137	dx_AD
TMEM168	FRMD4A	-0.0756882246046364	0.049164769077944	-1.53948093368736	0.123686929048564	0.42566418790152	0.370932886470717	dx_AD
TMEM168	PICALM	-0.0480016285799099	0.0381848759620561	-1.25708483713836	0.208722917108867	0.565710707500639	0.247405601064375	dx_AD
TMEM168	CD163	-0.00767477542384445	0.0478505444033902	-0.16039055604351	0.872573428499371	0.967553010380158	0.0143252314926111	dx_AD
TMEM168	GPNMB	0.12251230962012	0.0852177928117679	1.43763767609811	0.150536885025649	0.558307455286127	0.253126572815865	dx_AD
TMEM168	MKI67	-0.264767497898049	0.0929333983583337	-2.84900264678965	0.00438565156170333	0.669500342692819	0.174249196352402	dx_AD
TMEM168	ERN1	0.132842654212708	0.0970673299356031	1.36856194870962	0.171136245191666	0.608884712164111	0.215464930044865	dx_AD
TMEM169	AIF1	-0.0449212421580922	0.182728925204511	-0.2458354204613	0.805809636720476	0.977934935587745	0.00969003892936916	dx_AD
TMEM169	HSPA1A	0.176509993386289	0.163885170503025	1.07703456538815	0.281464823888592	0.969081604467447	0.0136396503200428	dx_AD
TMEM169	FRMD4A	0.0976437255660052	0.165038470400354	0.591642211231957	0.554090201439781	0.832812133399598	0.079452956131879	dx_AD
TMEM169	PICALM	-0.110713882279788	0.150315418044481	-0.736543753928332	0.46139985036633	0.769341419811075	0.11388088538215	dx_AD
TMEM169	CD163	0.315457351988897	0.20903602964897	1.50910516487822	0.131271909887877	0.492927828947392	0.30721666243542	dx_AD
TMEM169	ERN1	-0.099502928630848	0.148536920184853	-0.669886843668343	0.502929927175661	0.844697186863165	0.0732989521673477	dx_AD
TMEM170A	AIF1	-0.0983523586214261	0.0840558306062983	-1.17008371593031	0.241967280934087	0.817533704394225	0.0874943336760046	dx_AD
TMEM170A	HIF1A	-0.118133828129301	0.171009753102834	-0.690801699820382	0.48969016721468	0.81970945519984	0.0863400553764363	dx_AD
TMEM170A	HIST	-0.145105243650719	0.156136100164818	-0.929351018102449	0.352707203466471	0.890922571326627	0.0501600381705021	dx_AD
TMEM170A	HSPA1A	0.00237164077152752	0.101417744301744	0.0233848700526337	0.981343273655929	0.999037582828521	0.000418173727943525	dx_AD
TMEM170A	IFI44L	0.0460303012619354	0.153057775799025	0.300738077641845	0.763614230358963	0.961554473623694	0.0170261072403258	dx_AD
TMEM170A	TMEM163	0.192960369560337	0.153655690698665	1.25579709207616	0.209189546194343	0.913830605191846	0.039134301036981	dx_AD
TMEM170A	FRMD4A	0.115085077897329	0.119131619495057	0.966033017809381	0.334027659547947	0.682710087820387	0.165763679904496	dx_AD
TMEM170A	PICALM	0.0933876394257718	0.0822542325914863	1.13535360410666	0.256227190874717	0.615177508846435	0.210999550908901	dx_AD
TMEM170A	CD163	0.00873416963765994	0.0959353185679392	0.0910422748163868	0.927459000070945	0.987018121225418	0.00567487379848927	dx_AD
TMEM170A	GPNMB	0.257482776556825	0.115102688608723	2.23698316406932	0.0252874404224241	0.294931694907154	0.530278553376891	dx_AD
TMEM170A	ERN1	-0.0254577018932922	0.0808738203502399	-0.314782976531128	0.752926437913657	0.938481390952644	0.0275743345361953	dx_AD
TMEM170B	AIF1	-0.0186786890840365	0.0963157255585287	-0.193931873281543	0.846229226181942	0.982895603441334	0.00749260755653877	dx_AD
TMEM170B	HIF1A	-0.135510109591368	0.106297584882521	-1.27481832951456	0.202373551434597	0.612855930963245	0.21264160662568	dx_AD
TMEM170B	HIST	0.0313595542816598	0.130397879929848	0.240491289417672	0.809949415190323	0.979324416111755	0.00907341770833485	dx_AD
TMEM170B	HSPA1A	-0.0261715487643377	0.11629985476089	-0.225035094137872	0.821951973181406	0.995760211575623	0.00184523118204909	dx_AD
TMEM170B	IFI44L	0.107954237935596	0.163105910955583	0.661865883971513	0.508057177759781	0.890901494393692	0.0501703125806927	dx_AD
TMEM170B	TMEM163	0.106594031951679	0.164036441245572	0.649819217865756	0.515809003737364	0.966667233503107	0.0147230021580862	dx_AD
TMEM170B	FRMD4A	0.00305693403625824	0.0554767910439579	0.0551029354570279	0.956056457543368	0.989799657809222	0.00445270066791404	dx_AD
TMEM170B	PICALM	0.147957084634137	0.047135354697444	3.13898315996253	0.00169535190403904	0.038229094007816	1.417605994214	dx_AD
TMEM170B	CD163	0.105229123577576	0.0559306758500386	1.88142056176321	0.0599147319938088	0.364566578840121	0.438223147229585	dx_AD
TMEM170B	GPNMB	-0.0864655870352209	0.14718169367018	-0.587475146392742	0.556884637642616	0.850549443532832	0.0703004352209188	dx_AD
TMEM170B	MKI67	-0.133360010652503	0.194881290375635	-0.68431407856265	0.493776858788206	0.959371465671395	0.0180132027825114	dx_AD
TMEM170B	ERN1	0.0341730624724255	0.0806461453194219	0.42374080418938	0.67175485343185	0.910621729120632	0.0406619908336756	dx_AD
TMEM175	AIF1	0.0492375525088544	0.107366134909064	0.458594812512878	0.646525162509122	0.94922474054002	0.0226309508803367	dx_AD
TMEM175	HIST	0.12156100232571	0.1469510924559	0.827220814041861	0.408111916396376	0.914519646280697	0.038806960302766	dx_AD
TMEM175	HSPA1A	-0.0602365813244861	0.111652378388691	-0.539501103279563	0.589541135906638	0.993953591304247	0.00263389277673093	dx_AD
TMEM175	FRMD4A	-0.0761623784183971	0.134700861866888	-0.565418642188506	0.571789047538904	0.843270026757797	0.0740333359886009	dx_AD
TMEM175	PICALM	-0.0954753020489578	0.094307671901675	-1.0123810727562	0.311355884552628	0.665598558997601	0.176787626951809	dx_AD
TMEM175	CD163	0.0363881863412958	0.129764538905586	0.280417028012337	0.779157574437763	0.936992377206613	0.0282639422505044	dx_AD
TMEM175	GPNMB	0.128216739421286	0.191971088009094	0.667896091807391	0.504199922279547	0.824574630187514	0.0837700313331852	dx_AD
TMEM175	ERN1	-0.191025312304628	0.105080628401883	-1.81789274778647	0.0690805269746289	0.461932380716779	0.335421593341856	dx_AD
TMEM176A	AIF1	-0.0530924252156	0.157417016176327	-0.337272465869445	0.735911514011509	0.963771569186871	0.0160258893311131	dx_AD
TMEM176A	CCL3	0.000995522226313384	0.240902230307248	0.00413247409558513	0.996702772105866	0.999742364005801	0.000111904306527802	dx_AD
TMEM176A	HIF1A	-0.155827021035372	0.247534407546071	-0.629516609751999	0.529010898162839	0.836274652839097	0.0776510663133047	dx_AD
TMEM176A	HIST	-0.0951155601323253	0.172987951050766	-0.549839220330509	0.582429655251513	0.954229897371816	0.0203469805037819	dx_AD
TMEM176A	HSPA1A	0.0685399356194734	0.191154901422735	0.358557039915492	0.719926489666889	0.993953591304247	0.00263389277673093	dx_AD
TMEM176A	IFI44L	-0.101980978709534	0.210905775379172	-0.483538103810527	0.628713711375535	0.917642290937448	0.0373265795253451	dx_AD
TMEM176A	TMEM163	-0.132310785878474	0.196516258904502	-0.673281623698987	0.500768141333162	0.966667233503107	0.0147230021580862	dx_AD
TMEM176A	FRMD4A	-0.024333889658151	0.207281799912127	-0.117395206276995	0.906546882643651	0.975115317238513	0.0109440215538653	dx_AD
TMEM176A	PICALM	0.0229783769731533	0.186697469857898	0.123078138073553	0.902045222932756	0.971357682935605	0.0126208204304833	dx_AD
TMEM176A	CD163	0.115232181533841	0.183496350281132	0.627980781946318	0.53001652960958	0.837698998782352	0.0769120036259543	dx_AD
TMEM176A	GPNMB	-0.0549201414414613	0.222292804539792	-0.247062164495883	0.80486011453351	0.945922344058748	0.0241445157452392	dx_AD
TMEM176A	MKI67	-0.840960702434269	0.345473904587449	-2.43422351519866	0.0149237763514045	0.73333368348535	0.134698366530566	dx_AD
TMEM176A	ERN1	0.300730587847661	0.197160409577492	1.52530920630626	0.127181992584547	0.548360968385814	0.260933465293774	dx_AD
TMEM176B	AIF1	0.0154968937160955	0.14529353457319	0.106659210691094	0.915059343102791	0.991948204104274	0.00351100451818373	dx_AD
TMEM176B	CCL3	-0.153227298018765	0.193290453463852	-0.792730811443933	0.427934674823629	0.969577860798591	0.0134173096823043	dx_AD
TMEM176B	HIF1A	0.285135487949249	0.238572693798442	1.19517235358941	0.232019697733872	0.64813243241561	0.18833624599521	dx_AD
TMEM176B	HIST	0.0573882778728722	0.156993003691291	0.365546721978258	0.714703337061832	0.972104550573374	0.012287023864571	dx_AD
TMEM176B	HSPA1A	0.170508591916814	0.146386105249596	1.16478672361757	0.24410533424396	0.957338672685538	0.0189343969578262	dx_AD
TMEM176B	IFI44L	-0.0352835380683126	0.178561501566959	-0.197598797941792	0.843358975364498	0.975507604773817	0.0107693406226856	dx_AD
TMEM176B	TMEM163	-0.0382770239892417	0.113435065354505	-0.337435552839142	0.73578858729249	0.994425782906581	0.00242762407991252	dx_AD
TMEM176B	FRMD4A	-0.0803859775241883	0.0817430097303727	-0.983398798127686	0.325411201587886	0.678623620893459	0.168371027913489	dx_AD
TMEM176B	PICALM	-0.0137203960386752	0.0726806524942501	-0.188776456564705	0.850268024993407	0.955063218239521	0.0199678803284129	dx_AD
TMEM176B	CD163	-0.14912750566689	0.0818488258210926	-1.82198711063806	0.0684569414141555	0.380502699574439	0.41964225766838	dx_AD
TMEM176B	GPNMB	-0.168621699752674	0.191243413022994	-0.881712457894693	0.377932322355981	0.748843924111857	0.125608689590556	dx_AD
TMEM176B	MKI67	-0.805951742174844	0.271248960733658	-2.9712620464792	0.00296578603235985	0.639273209502408	0.194313495486464	dx_AD
TMEM176B	ERN1	0.251954597541591	0.165885173195446	1.51884941063863	0.128800405379881	0.550933009364551	0.258901205925099	dx_AD
TMEM178B	FRMD4A	-0.207905111860928	0.098315179356323	-2.11467967837824	0.0344572575200694	0.207357482893602	0.68328028766547	dx_AD
TMEM178B	PICALM	-0.118435814640019	0.0864279091050534	-1.37034224090809	0.170580092974184	0.51910096060606	0.284748167450326	dx_AD
TMEM178B	ERN1	-0.352018275664054	0.29819679019744	-1.18048982160733	0.237805456302273	0.673765771619952	0.171491055649586	dx_AD
TMEM179B	AIF1	0.00230870240405601	0.0837544712524242	0.02756512422003	0.978008997929596	0.997786892477887	0.000962205510001418	dx_AD
TMEM179B	CCL3	-0.176022386350103	0.182616260483941	-0.963892185086013	0.335099982308058	0.953188861809322	0.0208210411084306	dx_AD
TMEM179B	HIF1A	0.01737150271813	0.194867008475189	0.089145427202172	0.928966335394437	0.982521861405548	0.00765777766279525	dx_AD
TMEM179B	HIST	0.12393485176703	0.125087928409708	0.990781871141861	0.321792103404277	0.885328554143944	0.0528955284301379	dx_AD
TMEM179B	HSPA1A	-0.00785378276050519	0.114114734041111	-0.0688235645160051	0.945130060787005	0.996672240610588	0.00144763757283962	dx_AD
TMEM179B	IFI44L	0.170445913140993	0.190244639764847	0.895930173652584	0.370290057636409	0.839348104497296	0.0760578860027595	dx_AD
TMEM179B	TMEM163	0.141839656546537	0.160284306392205	0.884925416213022	0.376196858920036	0.953600871387374	0.0206333607513268	dx_AD
TMEM179B	FRMD4A	0.169694431248101	0.164541643749927	1.03131600840214	0.30239265368544	0.660541836865062	0.18009967018538	dx_AD
TMEM179B	PICALM	0.0562149284386453	0.114171102348588	0.492374403699892	0.622454690643287	0.862213800326874	0.0643850302436185	dx_AD
TMEM179B	CD163	0.153315345178943	0.105212953566572	1.45719077339593	0.145063726784005	0.516095192323749	0.287270186574287	dx_AD
TMEM179B	GPNMB	0.0936178149180007	0.131238926254261	0.713338775239797	0.47563614890246	0.808133142580907	0.0925170818929125	dx_AD
TMEM179B	MKI67	-0.0841057252816388	0.17633019754692	-0.476978568910519	0.633377382506269	0.977968877208853	0.00967496593993188	dx_AD
TMEM179B	ERN1	0.0540480717788068	0.0925170005037858	0.584196109736557	0.559088378571334	0.866001823984084	0.0624811932651146	dx_AD
TMEM18	AIF1	-0.140893378842491	0.107873108686965	-1.30610288845339	0.191517570840408	0.782151911447468	0.106708889016733	dx_AD
TMEM18	HIST	-0.348199881892372	0.147897093529535	-2.35433890945826	0.0185556845127067	0.586936609611399	0.231408800937353	dx_AD
TMEM18	HSPA1A	-0.102594715428359	0.137185236595723	-0.747855366760056	0.454547401813468	0.988008430907673	0.00523934945988442	dx_AD
TMEM18	FRMD4A	0.119446724006273	0.146087216731599	0.817639809140371	0.413562889169065	0.746995084099208	0.126682256224243	dx_AD
TMEM18	PICALM	0.0877470193274006	0.107655490255721	0.815072404751205	0.415030866271556	0.742701693252982	0.129185585954352	dx_AD
TMEM18	CD163	-0.112826137535375	0.130376969738625	-0.865383953635101	0.386828085299848	0.754597634766684	0.122284560398457	dx_AD
TMEM18	GPNMB	0.0296456518785329	0.163741032666546	0.181052063711516	0.856326710291947	0.959760844842059	0.0178369718612959	dx_AD
TMEM18	MKI67	-0.0431248111466971	0.189950466136262	-0.227031878488581	0.820398953863434	0.980645352630781	0.00848802548732781	dx_AD
TMEM18	ERN1	0.0681254110995663	0.133238072489696	0.511305888974302	0.609136882041361	0.887591645668657	0.05178679415643	dx_AD
TMEM181	AIF1	0.0528098484198318	0.11459956611952	0.460820666325686	0.644927273386556	0.94922474054002	0.0226309508803367	dx_AD
TMEM181	CCL3	0.154909501589682	0.219315128080409	0.706332950880097	0.479981106548685	0.9808580610613	0.00839383437111982	dx_AD
TMEM181	HIF1A	-0.0315074387459521	0.0788777282801169	-0.399446579319074	0.689564178502187	0.906003670191982	0.0428700430065236	dx_AD
TMEM181	HIST	0.0626059067576112	0.130842889616738	0.478481535687533	0.632307513112251	0.96173584302347	0.0169441978904364	dx_AD
TMEM181	HSPA1A	0.0356502759678007	0.0982648344175636	0.362797904042757	0.716755857695274	0.993953591304247	0.00263389277673093	dx_AD
TMEM181	IFI44L	0.114783019377835	0.163747966763156	0.700973707623844	0.483319423659118	0.879366878832219	0.0558298960182111	dx_AD
TMEM181	TMEM163	0.156937795046102	0.0865402227896817	1.81346650132283	0.0697599007648495	0.751310248497127	0.124180686981628	dx_AD
TMEM181	FRMD4A	-0.00829601813959136	0.0496555225839156	-0.167071409339645	0.867313861843939	0.960942988330887	0.0173023777713846	dx_AD
TMEM181	PICALM	0.100143448328214	0.0433170298539268	2.31187245907479	0.0207847128538878	0.17783858881682	0.749973996505082	dx_AD
TMEM181	CD163	0.134347348059245	0.05302503117336	2.53365901134522	0.0112878513770273	0.184229338043864	0.734641208362879	dx_AD
TMEM181	GPNMB	0.266736869513776	0.0935102693156689	2.85248744833934	0.00433785254980174	0.143250120526998	0.843905003956118	dx_AD
TMEM181	MKI67	0.0576331940556463	0.0902786720267264	0.638392133621376	0.523218450322021	0.966027770482179	0.0150103887047804	dx_AD
TMEM181	ERN1	0.157238823736652	0.0835051138776712	1.88298436389171	0.0597024869980721	0.438223108218885	0.358304725115472	dx_AD
TMEM182	AIF1	0.216517105810119	0.14557737566961	1.4872991411901	0.136935821252102	0.746288601390913	0.127093191624725	dx_AD
TMEM182	HSPA1A	0.18207383179246	0.175372974032422	1.03820918130064	0.299172679120844	0.970015504008354	0.0132213242373995	dx_AD
TMEM182	FRMD4A	0.172579841661958	0.180855443812239	0.954241896313209	0.339961211769135	0.688270521603076	0.162240830735784	dx_AD
TMEM182	PICALM	-0.00787257703981759	0.136087956869961	-0.0578491824029677	0.953868761852067	0.988368737523951	0.00508099995101973	dx_AD
TMEM182	CD163	0.239012079056268	0.167406817086187	1.42773205545874	0.153368995900449	0.531031889672319	0.274879397764365	dx_AD
TMEM182	GPNMB	0.0609467998854303	0.24726454545573	0.246484184673949	0.805307445658581	0.946001966032757	0.0241079610228474	dx_AD
TMEM182	ERN1	0.149779773638165	0.139379835482499	1.07461580163059	0.282546774288929	0.710411334651783	0.148490117981914	dx_AD
TMEM183A	AIF1	0.0542577453959576	0.105592890491029	0.513839001315789	0.607364557623163	0.943222172215942	0.0253859988821603	dx_AD
TMEM183A	HIST	0.113910328469565	0.1661660267532	0.685521166361832	0.493015108725293	0.932450245054123	0.0303743325755044	dx_AD
TMEM183A	HSPA1A	0.0048279638772204	0.0968803411365916	0.0498342988946896	0.960254434063593	0.997349162907252	0.00115277250379558	dx_AD
TMEM183A	FRMD4A	0.0361558168479585	0.132332837334807	0.273218783607601	0.784685041865533	0.93242888165611	0.0303842828245464	dx_AD
TMEM183A	PICALM	0.173483438212216	0.0834791553752944	2.0781647518149	0.0376941873882903	0.247556575672597	0.606325533317974	dx_AD
TMEM183A	CD163	0.213890441892144	0.114903859718778	1.86147308206732	0.0626773984845941	0.370898011096374	0.430745495526029	dx_AD
TMEM183A	GPNMB	0.148640595369234	0.139873159721416	1.06268132975104	0.287926490482824	0.687889442616705	0.162481355833859	dx_AD
TMEM183A	ERN1	-0.0382755528175993	0.0947446679080157	-0.403986352612051	0.686222754904514	0.914455230251043	0.0388375517850169	dx_AD
TMEM184B	AIF1	0.192806082741686	0.108844219363693	1.77139478668538	0.0764950749239405	0.665225905245694	0.177030846815424	dx_AD
TMEM184B	HSPA1A	-0.0829152444392784	0.119508576949951	-0.693801621234285	0.487806625772853	0.991418626013444	0.00374292616228664	dx_AD
TMEM184B	FRMD4A	0.234789847370084	0.145541222720214	1.61321887353826	0.10669696444796	0.393931832064366	0.404578924163349	dx_AD
TMEM184B	PICALM	0.185760026707444	0.0885097860962259	2.09875127825401	0.0358388317946996	0.241097595709797	0.617807120502573	dx_AD
TMEM184B	CD163	0.0568041889119186	0.107087292019369	0.530447524078247	0.595801683290122	0.868795369067834	0.0610825026650415	dx_AD
TMEM184B	GPNMB	0.086374824652597	0.151832710156004	0.568881531284329	0.569436539669902	0.857198624624014	0.0669185344555477	dx_AD
TMEM184B	ERN1	0.0614707558254022	0.122775307331838	0.500676863787101	0.61659855758691	0.890513599256071	0.0503594439303584	dx_AD
TMEM184C	AIF1	-0.0381271167622117	0.0938693701760015	-0.40617207392278	0.684616171540626	0.957620984588741	0.0188063456934991	dx_AD
TMEM184C	HIF1A	-0.282523866527529	0.195773723973687	-1.44311433012074	0.148988267196582	0.544006967962997	0.264395537565608	dx_AD
TMEM184C	HIST	0.0246543850129637	0.157430797275237	0.156604587156224	0.875556487129063	0.983831547713904	0.00707925539084317	dx_AD
TMEM184C	HSPA1A	0.164011946043789	0.136203125851639	1.20417167387511	0.228523231853579	0.950231770665022	0.0221704531908186	dx_AD
TMEM184C	TMEM163	-0.0459544542137999	0.147722425874348	-0.311086512029587	0.755734854632782	0.99661777296319	0.0014713722010694	dx_AD
TMEM184C	FRMD4A	0.256895681812912	0.112217656079985	2.28926258832037	0.0220641000128676	0.158091633004369	0.801091114483911	dx_AD
TMEM184C	PICALM	0.0454503499962667	0.0501920077099272	0.905529626528115	0.365184871813469	0.70904128775175	0.149328474942915	dx_AD
TMEM184C	CD163	-0.167818678406562	0.103318721402147	-1.62428140930396	0.104315763065401	0.454399263128725	0.342562381565057	dx_AD
TMEM184C	GPNMB	0.0496067385564407	0.149641895991985	0.331503007413764	0.740264569707032	0.925638770360135	0.033558463260241	dx_AD
TMEM184C	ERN1	0.116771320580951	0.155607035066779	0.750424429916285	0.452999121972196	0.816313099501916	0.0881432342542843	dx_AD
TMEM185A	AIF1	-0.0335369628033111	0.10874465434059	-0.308401024461144	0.757777202529729	0.969916652440273	0.0132655842291103	dx_AD
TMEM185A	HSPA1A	-0.0591503250317134	0.132470296579052	-0.446517646289222	0.655223368749324	0.993953591304247	0.00263389277673093	dx_AD
TMEM185A	FRMD4A	0.154152409003831	0.15621163394529	0.986817723562254	0.323732004439291	0.677863020117069	0.168858057781309	dx_AD
TMEM185A	PICALM	0.0485918146702984	0.0973641773165494	0.49907282133466	0.617728083629642	0.859632724510698	0.0656870601374314	dx_AD
TMEM185A	CD163	0.133429447898939	0.118157677040611	1.12924907835721	0.258792775415838	0.655367758579732	0.183514927944996	dx_AD
TMEM185A	ERN1	0.118952288350474	0.134076378099091	0.887197954158344	0.374972333703321	0.774593823932852	0.110925970095321	dx_AD
TMEM185B	AIF1	-0.234296606316565	0.107435682304971	-2.1808081010877	0.0291976131340974	0.515913788039189	0.287422865246834	dx_AD
TMEM185B	HSPA1A	-0.0442273769526516	0.152143731442578	-0.290694703838941	0.771284822495945	0.995760211575623	0.00184523118204909	dx_AD
TMEM185B	PICALM	0.0404517796791666	0.123524419268311	0.327480023130489	0.743304849970625	0.915560586507012	0.0383129113130731	dx_AD
TMEM185B	CD163	0.0036468673229475	0.130782308743903	0.0278850202139249	0.977753855936165	0.995970388671766	0.0017535734514253	dx_AD
TMEM185B	ERN1	0.0269805831769899	0.166293291870484	0.162246972643993	0.871111370975925	0.970286531596166	0.0130999969549084	dx_AD
TMEM187	AIF1	-0.100429352274916	0.149122395710516	-0.673469278684837	0.500648787019798	0.916064567547152	0.0380739146059623	dx_AD
TMEM187	HSPA1A	-0.0181316271003262	0.149950706559232	-0.12091725018424	0.903756578753713	0.996672240610588	0.00144763757283962	dx_AD
TMEM187	PICALM	0.194575252119368	0.143377410840951	1.35708443176736	0.174754384542437	0.524063662320756	0.280615952491055	dx_AD
TMEM187	CD163	0.0281661200430965	0.180817629342537	0.155770873368433	0.876213630016099	0.969719232648706	0.0133539908491894	dx_AD
TMEM187	ERN1	-0.253245968309394	0.113380293641582	-2.23359774591832	0.0255095523770937	0.33585764006881	0.473844767948923	dx_AD
TMEM19	AIF1	0.127354246893767	0.0918580826436065	1.38642396214473	0.165617483740354	0.765475357081111	0.116068785966319	dx_AD
TMEM19	HIF1A	0.152143993806622	0.169741645306343	0.896326847380553	0.370078224347709	0.750126652541722	0.124865403466693	dx_AD
TMEM19	HIST	0.0129431016226107	0.128578211144978	0.100663257851804	0.919817779158724	0.991709999766914	0.00361530759779299	dx_AD
TMEM19	HSPA1A	0.060238362417703	0.110187639444055	0.546688927375448	0.584592462566971	0.993953591304247	0.00263389277673093	dx_AD
TMEM19	IFI44L	0.569144845929493	0.178308896099875	3.19190381623305	0.00141338389746224	0.304178404842647	0.51687162194175	dx_AD
TMEM19	TMEM163	0.0675535533598826	0.175391977423121	0.38515760157555	0.70012065372851	0.992015663251201	0.00348147057781548	dx_AD
TMEM19	FRMD4A	0.130910060051611	0.108520751891171	1.20631361071745	0.227696591610734	0.576603739955204	0.239122545026826	dx_AD
TMEM19	PICALM	0.193961298051538	0.0774527980741043	2.50425165874527	0.012271071724038	0.130115460823604	0.885671095817841	dx_AD
TMEM19	CD163	0.326239797683139	0.0935123046986081	3.48873657573318	0.000485309157606954	0.0488998343526209	1.31069261203925	dx_AD
TMEM19	GPNMB	0.18875904506868	0.132629848680084	1.42320184292741	0.154677651529598	0.56207118681736	0.250208677163841	dx_AD
TMEM19	MKI67	0.0363430407126777	0.20712073780793	0.1754678990492	0.860711992284197	0.984786964643744	0.00665770867621128	dx_AD
TMEM19	ERN1	0.143773075083936	0.0917939429711881	1.56625884486804	0.117288031576866	0.538785389427533	0.268584189818083	dx_AD
TMEM191B	AIF1	-0.1994795177156	0.232102411390683	-0.859446123460689	0.390094432177754	0.881212615968044	0.0549192938566256	dx_AD
TMEM191B	PICALM	0.420790476657435	0.268483094203468	1.56728853973406	0.117047262905918	0.441469001656635	0.355099785590605	dx_AD
TMEM192	AIF1	0.133238455840585	0.0806137875110871	1.65279984918536	0.0983716048034053	0.701198041640854	0.154159305507162	dx_AD
TMEM192	CCL3	0.0826138439414743	0.17916801955915	0.461097042567915	0.644728983457864	0.988913932430203	0.00484150445657656	dx_AD
TMEM192	HIF1A	-0.180981561464924	0.172054148383629	-1.05188722948655	0.292851291683977	0.694996497573984	0.158017384025893	dx_AD
TMEM192	HIST	0.136577380462091	0.138067749623325	0.989205522902343	0.322562596809312	0.885328554143944	0.0528955284301379	dx_AD
TMEM192	HSPA1A	0.0197557016277274	0.0927409083800345	0.213020359330236	0.8313110826695	0.996278595515943	0.00161920015386958	dx_AD
TMEM192	IFI44L	0.243179014421571	0.158192070126488	1.53723896670123	0.124234801300963	0.7206433236495	0.142279632504408	dx_AD
TMEM192	TMEM163	0.234612274627213	0.128236218499355	1.82953207270685	0.0673199391528689	0.748783633461235	0.125643656758137	dx_AD
TMEM192	FRMD4A	0.00222924907537226	0.0539390378296435	0.0413290478486645	0.967033576013522	0.99217915084267	0.00340990325137063	dx_AD
TMEM192	PICALM	0.00634616487859681	0.0457439814261552	0.138732237132473	0.889661742871715	0.966859612586202	0.0146365806277452	dx_AD
TMEM192	CD163	0.0126615582762914	0.0869345733809945	0.145644681786171	0.884201893084866	0.971375813749439	0.0126127142106502	dx_AD
TMEM192	GPNMB	-0.143347309040597	0.125017189331793	-1.14662079516246	0.251538378125385	0.656688641650789	0.182640495378381	dx_AD
TMEM192	MKI67	0.140053182112612	0.213971822961359	0.654540304299339	0.512763769440437	0.962688694390759	0.0165141284159943	dx_AD
TMEM192	ERN1	-0.0836423530149482	0.102048029862553	-0.819637117224163	0.412423007518559	0.793885238834606	0.100242273067927	dx_AD
TMEM199	AIF1	0.0803514588455077	0.0993055632203714	0.809133509138836	0.418438355532115	0.894618888837173	0.0483619364437647	dx_AD
TMEM199	HSPA1A	0.252258990294123	0.127197879833758	1.98320121863521	0.0473449578402255	0.749102504881436	0.125458750713843	dx_AD
TMEM199	FRMD4A	0.29249600187723	0.160814545810523	1.81884045627227	0.0689357742217374	0.311647107140935	0.506336900084544	dx_AD
TMEM199	PICALM	0.20845635138318	0.106700519642225	1.95365825848037	0.0507416458586602	0.29312436211259	0.532948085036905	dx_AD
TMEM199	CD163	0.145264437026447	0.134742983889744	1.07808535059096	0.280995668562593	0.672892081075819	0.172054582657856	dx_AD
TMEM199	GPNMB	0.231651549267509	0.174449184680994	1.32790273391715	0.184210241458369	0.593456789578877	0.226610897148529	dx_AD
TMEM199	ERN1	-0.0294247286920841	0.116379417230005	-0.252834473590213	0.800396126900005	0.952403747959583	0.0211789042006283	dx_AD
TMEM201	PICALM	0.0627993359054679	0.151114695732238	0.415573982405676	0.677721768271138	0.887746240462867	0.0517111582262213	dx_AD
TMEM201	ERN1	0.460761205750392	0.170398472965011	2.70402191834785	0.00685057702093365	0.201064698682591	0.696664172631191	dx_AD
TMEM203	AIF1	-0.0670910107222546	0.122122798398422	-0.549373348810534	0.582749259975566	0.936344348096068	0.0285644066296486	dx_AD
TMEM203	HSPA1A	-0.108645139990539	0.119821829184637	-0.906722428874998	0.364553599594271	0.986734250512015	0.00579979674933194	dx_AD
TMEM203	FRMD4A	0.210627420839667	0.161888923621365	1.30106134581693	0.193237457398119	0.531517756928792	0.274482222001697	dx_AD
TMEM203	PICALM	0.208015922533028	0.133865170797919	1.55392116779237	0.120203221830834	0.447706579848615	0.349006522835795	dx_AD
TMEM203	CD163	0.246624124901962	0.142474651345985	1.73100353341494	0.0834511342613014	0.413505058530718	0.383519173225002	dx_AD
TMEM203	GPNMB	0.066823994967335	0.154019212058335	0.433867918646574	0.664384357488515	0.899041116108305	0.0462204460969942	dx_AD
TMEM203	ERN1	0.161172579021037	0.185924815637655	0.866869645497688	0.38601343686541	0.779406928102488	0.108235738107984	dx_AD
TMEM204	PICALM	0.240405758286059	0.224676238316896	1.07000971748057	0.284614934703523	0.640414075774008	0.193539131212763	dx_AD
TMEM204	ERN1	0.475193008030775	0.253838416022674	1.87202951970961	0.0612025196330771	0.439363456530322	0.35717606777787	dx_AD
TMEM208	AIF1	0.0683314959398169	0.0929936871362663	0.734797146387892	0.462463045277019	0.908329409906973	0.0417566239889442	dx_AD
TMEM208	CCL3	-0.0605779416659393	0.169642129889838	-0.357092555400461	0.721022517507478	0.991852629026161	0.00355285118784023	dx_AD
TMEM208	HIF1A	-0.0567823450948151	0.181208394397104	-0.313353833765455	0.754011854527352	0.935644091793586	0.0288893204547457	dx_AD
TMEM208	HIST	-0.219786107141896	0.143004263876458	-1.53691995737813	0.124312911633367	0.760941962521726	0.118648465854587	dx_AD
TMEM208	HSPA1A	0.0276687151936534	0.145438853187052	0.19024294119033	0.849118763307845	0.996374927679531	0.00157720938465507	dx_AD
TMEM208	IFI44L	-0.0542211320093866	0.193934759186536	-0.279584393415696	0.779796382034307	0.96190768917606	0.0168666036431083	dx_AD
TMEM208	TMEM163	-0.0770896146683056	0.15945516396479	-0.483456369499128	0.628771731953497	0.986187937699501	0.00604031373205906	dx_AD
TMEM208	FRMD4A	0.00813632591043856	0.171744231519673	0.0473746677745421	0.962214618532331	0.990497377720329	0.00414666989130852	dx_AD
TMEM208	PICALM	0.0686520548004506	0.120220418100596	0.571051539206969	0.567964706898054	0.835410573920038	0.0781000321041004	dx_AD
TMEM208	CD163	0.233639953267782	0.132904017768748	1.75796004658274	0.0787543076430671	0.401827350870687	0.395960505795961	dx_AD
TMEM208	GPNMB	0.107897956147778	0.130212618447174	0.828629033303339	0.4073143540317	0.766246423897934	0.115631539338152	dx_AD
TMEM208	MKI67	-0.186229911011084	0.221273711720223	-0.841626913397428	0.399996819738444	0.943735835894498	0.0251495534438382	dx_AD
TMEM208	ERN1	0.202900536037366	0.151074929193731	1.34304571327766	0.179257172142727	0.615907758510622	0.210484325123695	dx_AD
TMEM209	AIF1	-0.236029340351248	0.105292908089062	-2.24164518422838	0.0249843132460829	0.487042381699957	0.312433245484412	dx_AD
TMEM209	HIST	-0.23323560864263	0.155855491865476	-1.49648630183621	0.134526974903934	0.77549492222064	0.110421041510952	dx_AD
TMEM209	HSPA1A	-0.0437218427439134	0.107353545944809	-0.407269665469559	0.683809939794063	0.993953591304247	0.00263389277673093	dx_AD
TMEM209	FRMD4A	-0.0700435707430671	0.12448562331585	-0.5626639356205	0.573663746461681	0.844341551666133	0.0734818377369924	dx_AD
TMEM209	PICALM	-0.0323029836868427	0.0899123643762866	-0.35927187446271	0.719391712607598	0.905530440354652	0.0430969458404288	dx_AD
TMEM209	CD163	0.0971273627424347	0.105024681477916	0.924805116051297	0.355067288935718	0.730844115258506	0.136175245617411	dx_AD
TMEM209	GPNMB	-0.00610949309364939	0.166683755425249	-0.0366532004157372	0.970761524203794	0.9961339350542	0.00168226464421078	dx_AD
TMEM209	ERN1	-0.161485806983023	0.0963141228507859	-1.67665760953048	0.0936094544108963	0.506596677222916	0.295337663081762	dx_AD
TMEM214	AIF1	-0.000582830664077605	0.120262561822709	-0.00484631838241409	0.996133212522355	0.999822197629724	7.72254539179236e-05	dx_AD
TMEM214	HIST	0.0045671093323989	0.169592117710449	0.0269299622768819	0.978515595737868	0.999318565923415	0.000296043937914895	dx_AD
TMEM214	HSPA1A	-0.106265873387219	0.108576896399101	-0.978715333661892	0.327720653517139	0.980078680423915	0.008739057876581	dx_AD
TMEM214	FRMD4A	0.188968261889828	0.151516583448986	1.24717874168178	0.212331965847852	0.558094330467799	0.253292389343323	dx_AD
TMEM214	PICALM	0.0892077068473753	0.101168983540783	0.881769330136786	0.377901560283117	0.716977472542036	0.144494489666067	dx_AD
TMEM214	CD163	0.0592519440888797	0.136106895381114	0.435333889021329	0.663320089746005	0.896135280982896	0.0476264240995296	dx_AD
TMEM214	GPNMB	0.253175925251523	0.171424288133304	1.47689646553846	0.13970339253028	0.543801740281104	0.264559406911684	dx_AD
TMEM214	ERN1	0.228726214197076	0.125153035858618	1.82757224088006	0.0676137750602181	0.455851898309319	0.341176232323089	dx_AD
TMEM216	AIF1	-0.00466430620428149	0.130514164628211	-0.0357379309561414	0.971491325329358	0.997171334781679	0.00123021444932361	dx_AD
TMEM216	HSPA1A	0.144312638861283	0.17095566272303	0.844152434395154	0.398584230377527	0.986734250512015	0.00579979674933194	dx_AD
TMEM216	PICALM	0.163687724616572	0.127752509577123	1.28128774267056	0.20009261660364	0.553745908683446	0.256689469514277	dx_AD
TMEM216	CD163	0.284557509456755	0.183189998386738	1.55334631782689	0.12034042033883	0.4768817427291	0.321589304078577	dx_AD
TMEM216	ERN1	0.279822586621566	0.181234761185249	1.54397856565466	0.122593525310541	0.543324262023791	0.264940901209997	dx_AD
TMEM218	AIF1	0.0368172760452596	0.0830092476246188	0.44353222199716	0.657380818022124	0.951041745164189	0.0218004196592696	dx_AD
TMEM218	HIST	-0.124223576563551	0.151952517161309	-0.81751575350133	0.41363375030286	0.914519646280697	0.038806960302766	dx_AD
TMEM218	HSPA1A	0.0281589790592056	0.114815839542688	0.245253435165069	0.806260204168634	0.995760211575623	0.00184523118204909	dx_AD
TMEM218	FRMD4A	-0.0689768858614546	0.115263466409348	-0.598428001605377	0.549554386379889	0.832798920731815	0.0794598463223532	dx_AD
TMEM218	PICALM	0.0875059428698321	0.0843433341717166	1.03749684227181	0.299504366592163	0.656211819047216	0.182955951790931	dx_AD
TMEM218	CD163	0.146534293756674	0.121758331526693	1.20348473832815	0.22878879375158	0.623104736636972	0.205438947369086	dx_AD
TMEM218	GPNMB	0.00677757933219425	0.135086461306172	0.0501721583840511	0.959985197993624	0.994103350498512	0.00256846246591937	dx_AD
TMEM218	ERN1	-0.0414702067992359	0.115050363315409	-0.360452636603554	0.718508669899615	0.925100568004265	0.0338110523904823	dx_AD
TMEM219	AIF1	0.123096139801293	0.122423737190278	1.00549242023195	0.314659797473895	0.852556422712418	0.0692768695063833	dx_AD
TMEM219	CCL3	-0.189642592634233	0.167565447223741	-1.13175237363234	0.2577385558468	0.92770660689563	0.0325893504542709	dx_AD
TMEM219	HIF1A	0.0255038972178206	0.180451678064373	0.141333666117101	0.887606354824965	0.97027128658974	0.0131068205827387	dx_AD
TMEM219	HIST	-0.105386263535461	0.154564963375231	-0.681825047760788	0.495349583961975	0.934363088010106	0.029484326685195	dx_AD
TMEM219	HSPA1A	-0.0891516429668593	0.152680564009244	-0.583909573201876	0.55928115205368	0.993953591304247	0.00263389277673093	dx_AD
TMEM219	IFI44L	0.0492426479056571	0.144376606079473	0.341070823333741	0.733050265305147	0.95491392018907	0.0200357757165798	dx_AD
TMEM219	TMEM163	0.145711011059141	0.147758839434392	0.98614073863134	0.324064054925482	0.945021230048688	0.0245584348881663	dx_AD
TMEM219	FRMD4A	0.00364023752655007	0.123174598731696	0.0295534758305109	0.976423169998452	0.993448319392925	0.00285472058865459	dx_AD
TMEM219	PICALM	0.113750492193988	0.113606225480984	1.00126988386766	0.316696348626992	0.669990986787282	0.173931039709438	dx_AD
TMEM219	CD163	0.174509512124851	0.0988195290744968	1.76594154778145	0.0774056558233721	0.39887465066597	0.39916356315295	dx_AD
TMEM219	GPNMB	0.00489336345303393	0.136445458607822	0.0358631463660411	0.971391481891193	0.9961339350542	0.00168226464421078	dx_AD
TMEM219	MKI67	-0.412704657995294	0.184076577672616	-2.24202700426829	0.0249596270670682	0.75869481045313	0.119932886542598	dx_AD
TMEM219	ERN1	0.199602347537312	0.135585764227902	1.47214826478247	0.140980844449538	0.566780093823047	0.24658541123795	dx_AD
TMEM220	AIF1	-0.0200597988835112	0.114094832806669	-0.175816891878899	0.860437798556043	0.983973381659318	0.00701664989674486	dx_AD
TMEM220	HIF1A	0.015310637881476	0.182297560883272	0.0839870693129	0.933066712636074	0.983681726258228	0.00714539637444655	dx_AD
TMEM220	HIST	-0.0670949444021698	0.152730687937189	-0.439302312510783	0.660442498803127	0.967556381546365	0.01432371831833	dx_AD
TMEM220	HSPA1A	-0.027523966254166	0.105544981173082	-0.260779488974752	0.794262562714206	0.995760211575623	0.00184523118204909	dx_AD
TMEM220	IFI44L	-0.37486151545395	0.158710597947514	-2.36191861351262	0.0181806330043904	0.49515421615591	0.305259518652882	dx_AD
TMEM220	TMEM163	-0.175043165506473	0.179403753604827	-0.975693997417922	0.329216127720535	0.945021230048688	0.0245584348881663	dx_AD
TMEM220	FRMD4A	0.05421451811136	0.130733043301225	0.41469636705728	0.678364192200584	0.894149587747872	0.0485898193484323	dx_AD
TMEM220	PICALM	-0.0146125710652885	0.056426542748716	-0.258966265758343	0.795661268831753	0.93563211872024	0.0288948779877881	dx_AD
TMEM220	CD163	0.00330068234691483	0.104697463584715	0.0315259055368053	0.974850132778917	0.995049826922248	0.00215517149992775	dx_AD
TMEM220	GPNMB	-0.174227345415858	0.133310101114739	-1.30693281273488	0.19123553090095	0.604929851415716	0.218294983875451	dx_AD
TMEM220	MKI67	-0.28670628174568	0.167575020661015	-1.71091300251518	0.0870971739524986	0.849483764396645	0.0708449170896121	dx_AD
TMEM220	ERN1	-0.0500410486475547	0.0923979924081153	-0.541581557600591	0.588106799442163	0.87967585113452	0.0556773301196751	dx_AD
TMEM222	AIF1	-0.200146495335881	0.0996796492509807	-2.00789726729412	0.0446542096423511	0.585061277354885	0.232798644988937	dx_AD
TMEM222	HSPA1A	0.00295494337110824	0.121315466158405	0.0243575156958956	0.980567435825433	0.998714700164737	0.000558557660023986	dx_AD
TMEM222	FRMD4A	0.224439398607458	0.138160371501177	1.62448462007462	0.10427242019254	0.38986726848742	0.409083224704294	dx_AD
TMEM222	PICALM	0.109625261442118	0.0858567753519301	1.27683879335976	0.20165916653982	0.556148355483488	0.25480934263816	dx_AD
TMEM222	CD163	-0.0190228278991507	0.116544470256488	-0.163223770782825	0.8703422508057	0.967553010380158	0.0143252314926111	dx_AD
TMEM222	GPNMB	-0.271093036694374	0.163815578962271	-1.65486725018266	0.0979514287526689	0.479965156826767	0.318790289180905	dx_AD
TMEM222	ERN1	0.191903150409213	0.107687951029743	1.78202991675652	0.0747443532291259	0.473903082631323	0.32431046630499	dx_AD
TMEM223	AIF1	-0.019675106333235	0.09178570418939	-0.214359158727349	0.830266988005622	0.981442689582747	0.00813505553891813	dx_AD
TMEM223	HIF1A	-0.383433268585454	0.216161897138279	-1.77382449757171	0.0760921846486878	0.436961223775482	0.359557100895767	dx_AD
TMEM223	HIST	-0.106935644640645	0.172020814022796	-0.621643637998794	0.534176220074002	0.943964824229596	0.0250441888879616	dx_AD
TMEM223	HSPA1A	0.17140956431998	0.131318337649223	1.30529800626816	0.191791392700751	0.946423483433643	0.0239144921764946	dx_AD
TMEM223	IFI44L	-0.203624404809507	0.187036422309005	-1.08868851475942	0.276291268279161	0.80408931617601	0.0946957082565416	dx_AD
TMEM223	TMEM163	0.0868103799297426	0.156004529847873	0.55646063620329	0.577895996961683	0.975272866774222	0.0108738581938793	dx_AD
TMEM223	FRMD4A	0.121065357721817	0.135009195086337	0.896719350444224	0.36986869241412	0.710463417229587	0.148458279600489	dx_AD
TMEM223	PICALM	0.107956721621989	0.100311913527888	1.07621037048581	0.281833182781924	0.636766872366507	0.196019538741904	dx_AD
TMEM223	CD163	0.0759370641307164	0.121694891639951	0.623995494859267	0.532630543742369	0.838731907784766	0.0763768348515489	dx_AD
TMEM223	GPNMB	0.0971385746660776	0.15345605329964	0.633005818782551	0.526729843166532	0.834827257095146	0.0784033796679593	dx_AD
TMEM223	MKI67	0.0279877372831718	0.219784286461172	0.127341848381487	0.898669839673832	0.985753858070268	0.00623151449785428	dx_AD
TMEM223	ERN1	-0.00843057510302891	0.119410374798126	-0.0706016970240784	0.943714759755472	0.986343400000263	0.00597185710659049	dx_AD
TMEM229B	AIF1	0.201674458954756	0.234510852478173	0.859979215561149	0.389800499747221	0.881212615968044	0.0549192938566256	dx_AD
TMEM229B	HSPA1A	-0.0593447012426696	0.203005541373218	-0.292330449904156	0.770033979446701	0.995760211575623	0.00184523118204909	dx_AD
TMEM229B	PICALM	0.0325316510947573	0.219023003234371	0.148530750717293	0.88192391953373	0.964325469615754	0.0157763625681293	dx_AD
TMEM229B	CD163	-0.0836255094096909	0.208163055540223	-0.401730793164363	0.687882159713364	0.908883282872866	0.0414918844995414	dx_AD
TMEM229B	ERN1	0.0124202576603185	0.161794985681233	0.0767654053555702	0.938810172026032	0.986195503402109	0.00603698198344872	dx_AD
TMEM230	AIF1	0.070120369404715	0.119597563629492	0.586302657652334	0.557672145395322	0.932669803857251	0.0302720837394062	dx_AD
TMEM230	CCL3	-0.157629476556052	0.16733632012641	-0.941992010084687	0.346196730587907	0.954493454898701	0.0202270452809205	dx_AD
TMEM230	HIF1A	-0.165413579728768	0.16864794313657	-0.980821803411013	0.326680624246494	0.719431125573952	0.143010776730749	dx_AD
TMEM230	HIST	-0.120071638671461	0.121921658673001	-0.984826157865017	0.324709469535682	0.885328554143944	0.0528955284301379	dx_AD
TMEM230	HSPA1A	0.161853365275036	0.117162563971145	1.38144267067165	0.167142893503129	0.92753805891516	0.032668261294878	dx_AD
TMEM230	IFI44L	0.0796918038396471	0.139340580125597	0.57192099938019	0.567375496768397	0.908691339069586	0.0415836112808288	dx_AD
TMEM230	TMEM163	0.261984294003103	0.17369568883035	1.50829474103405	0.131479108597665	0.844287859966202	0.0735094554118373	dx_AD
TMEM230	FRMD4A	-0.079874865603859	0.132035728207494	-0.60494887776387	0.545212965115148	0.830799639307325	0.0805037006863755	dx_AD
TMEM230	PICALM	0.128320406978384	0.050488553043321	2.54157426274983	0.0110354500259799	0.122063693550523	0.913413492774138	dx_AD
TMEM230	CD163	0.125652242522524	0.103847730353289	1.20996618891001	0.226291867155262	0.621686087662594	0.206428851336961	dx_AD
TMEM230	GPNMB	0.190728561105397	0.11601831829015	1.64395212683918	0.100186091495024	0.479965156826767	0.318790289180905	dx_AD
TMEM230	MKI67	-0.148281908859141	0.199520720871061	-0.74319052282779	0.457366340305166	0.955898398183945	0.0195882661475353	dx_AD
TMEM230	ERN1	0.0913361899622824	0.123041969546036	0.742317359672215	0.457895076358618	0.819748892248991	0.0863191615332241	dx_AD
TMEM231	PICALM	0.114288051315647	0.193330398331395	0.591154067348175	0.554417195814328	0.827082557887541	0.0824511377927079	dx_AD
TMEM231	ERN1	-0.357140109652073	0.1625743226289	-2.19678054859437	0.0280361229158873	0.35019631868293	0.455688423598355	dx_AD
TMEM232	AIF1	0.0569646959706978	0.165107128822625	0.345016574250376	0.730081910481357	0.963135253104583	0.0163127206092343	dx_AD
TMEM232	HIF1A	0.153982294979508	0.157235081268295	0.979312591932103	0.327425550616771	0.719431125573952	0.143010776730749	dx_AD
TMEM232	HSPA1A	0.224857757471774	0.183278506181681	1.22686376136696	0.219873800964825	0.949232957877095	0.0226271912557206	dx_AD
TMEM232	FRMD4A	-0.0498766200233352	0.075878163515753	-0.657325081582666	0.510971912436388	0.81080857965634	0.0910816644219358	dx_AD
TMEM232	PICALM	0.107068259171054	0.069830413624708	1.53326113384455	0.125211526776308	0.455810968000704	0.34121522877198	dx_AD
TMEM232	CD163	0.206869548882523	0.0872754664495741	2.37030585224139	0.0177733756902257	0.220199622358355	0.65718343017727	dx_AD
TMEM232	ERN1	0.205266222465006	0.154496309292582	1.32861570224489	0.183974788913153	0.622170360322548	0.206090682161696	dx_AD
TMEM234	AIF1	-0.104552843572089	0.12426347236555	-0.841380347593394	0.40013489147468	0.885658006175793	0.0527339470784327	dx_AD
TMEM234	HSPA1A	-0.104001134850767	0.151673359046247	-0.685691511711399	0.492907660568903	0.991418626013444	0.00374292616228664	dx_AD
TMEM234	PICALM	-0.0981038247873123	0.102663674035153	-0.95558458928443	0.339282150371998	0.686836089403236	0.163146893160367	dx_AD
TMEM234	CD163	-0.0361416411727964	0.158462034652601	-0.22807760390071	0.819585910763259	0.951064835153623	0.0217898757127814	dx_AD
TMEM234	ERN1	0.049278243456897	0.143824563705585	0.34262744963212	0.731878748888419	0.930115170131505	0.0314632722463036	dx_AD
TMEM236	AIF1	-0.439224901735356	0.255399657475782	-1.71975524977752	0.0854769401645191	0.681974261627439	0.166232015730777	dx_AD
TMEM236	HSPA1A	-0.25528653841334	0.237589523852385	-1.07448566870293	0.282605064574706	0.969081604467447	0.0136396503200428	dx_AD
TMEM236	FRMD4A	-0.214612249007907	0.249881175154452	-0.858857210333092	0.390419299393411	0.727606890270208	0.138103196920042	dx_AD
TMEM236	PICALM	-0.582008346830288	0.194847408062076	-2.98699558089512	0.00281733794875636	0.0533415984964537	1.27293397387698	dx_AD
TMEM236	CD163	-0.912784938740277	0.249630116192842	-3.6565497491302	0.000255632817291119	0.0367268643026597	1.43501614963416	dx_AD
TMEM236	ERN1	-0.56679814012382	0.22150675295942	-2.55883006974355	0.0105025065417462	0.246329390626123	0.608483767514371	dx_AD
TMEM238	AIF1	0.0286121409266729	0.186401014588006	0.153497774622703	0.878005745106364	0.983973381659318	0.00701664989674486	dx_AD
TMEM238	PICALM	0.224843625824934	0.222188567611904	1.01194957167044	0.31156216556039	0.665598558997601	0.176787626951809	dx_AD
TMEM241	AIF1	0.166357400965515	0.125820068199016	1.32218495305835	0.186106570343883	0.778960282071874	0.108484685737919	dx_AD
TMEM241	HIF1A	-0.22044575578203	0.0998638700568254	-2.20746257536975	0.0272817588261488	0.291461672333107	0.53541854755554	dx_AD
TMEM241	HIST	-0.00627267082136976	0.0923711067662678	-0.067907282276501	0.94585944171895	0.995951082585383	0.00176199198288322	dx_AD
TMEM241	HSPA1A	0.0694695009705735	0.0899504105567188	0.772308881533888	0.439931506341507	0.986734250512015	0.00579979674933194	dx_AD
TMEM241	IFI44L	-0.0618684395747056	0.0929000400945443	-0.665967845780713	0.505431652951874	0.889758232142958	0.0507279851642715	dx_AD
TMEM241	TMEM163	0.127583473625853	0.0941556729529704	1.35502694234451	0.175408973225691	0.89163668088891	0.0498120734578795	dx_AD
TMEM241	FRMD4A	-0.125510130717538	0.059957476862962	-2.09331908686554	0.0363206799232744	0.214884853997403	0.667794194360404	dx_AD
TMEM241	PICALM	0.0053727159630623	0.0503680876737358	0.106669048026294	0.91505153856845	0.97552382528782	0.0107621193348922	dx_AD
TMEM241	CD163	0.0155088287273735	0.0545011916876518	0.284559442594486	0.77598168720051	0.935846647371262	0.0287953111517169	dx_AD
TMEM241	GPNMB	0.331908450178526	0.0980485495376028	3.38514390823533	0.000711409468602912	0.0633656598446194	1.19814603833923	dx_AD
TMEM241	MKI67	0.0191473648068678	0.109062522070926	0.175563194792211	0.86063711946473	0.984786964643744	0.00665770867621128	dx_AD
TMEM241	ERN1	0.146139498980878	0.0900328172407177	1.62318034089891	0.104550859083267	0.519145094877098	0.284711245045883	dx_AD
TMEM242	AIF1	0.162889027443211	0.071634756396392	2.27388261840191	0.0229730450357496	0.476789706237647	0.32167312946842	dx_AD
TMEM242	HIF1A	-0.00287403423165244	0.165294679591658	-0.017387336596389	0.986127611561976	0.997665831733514	0.00101490133454563	dx_AD
TMEM242	HIST	-0.0369578490061819	0.130263430049942	-0.283716227893066	0.776627857492101	0.979324416111755	0.00907341770833485	dx_AD
TMEM242	HSPA1A	0.024908341577226	0.0834271553630986	0.29856395640985	0.765272770286692	0.995760211575623	0.00184523118204909	dx_AD
TMEM242	IFI44L	0.227207329243404	0.145434492393874	1.56226576999401	0.118225392298869	0.707218580299245	0.150446337905287	dx_AD
TMEM242	TMEM163	0.0899076023199576	0.132901230941712	0.676499394948337	0.498723630061507	0.966667233503107	0.0147230021580862	dx_AD
TMEM242	FRMD4A	0.018141389137087	0.124560591464207	0.145643087623745	0.884203151623269	0.968353771490339	0.0139659516403322	dx_AD
TMEM242	PICALM	0.063086630173603	0.0451317118568642	1.39783375320845	0.162162995899095	0.508858815126236	0.293402697657295	dx_AD
TMEM242	CD163	0.208754187879521	0.0946113536180943	2.20643907836022	0.027353271402231	0.26340503047066	0.579375935202681	dx_AD
TMEM242	GPNMB	0.131679965409615	0.127213840024113	1.03510722877838	0.300618837026341	0.69601994346374	0.15737831611909	dx_AD
TMEM242	MKI67	-0.273876069335781	0.2008694677805	-1.36345295460761	0.172739801645383	0.898787060837342	0.046343188419566	dx_AD
TMEM242	ERN1	-0.0168359163580369	0.0829492383798937	-0.202966497183871	0.839161218529464	0.963183301616761	0.0162910552375794	dx_AD
TMEM243	AIF1	0.0700176946075448	0.0954485828341253	0.733564527922061	0.463214186654964	0.908329409906973	0.0417566239889442	dx_AD
TMEM243	CCL3	0.154702595727978	0.185563749466779	0.833689749062079	0.404455836118784	0.960989724894546	0.0172812558751135	dx_AD
TMEM243	HIF1A	0.273905415402805	0.184146918670743	1.48742871930728	0.136901616422913	0.528207451218768	0.277195476661147	dx_AD
TMEM243	HIST	0.196663831976722	0.14329017344767	1.37248652328936	0.169912031408435	0.808323459789031	0.0924148165879732	dx_AD
TMEM243	HSPA1A	0.116989265702537	0.106627317973872	1.09717910874588	0.272563103731761	0.964527113443544	0.0156855595665865	dx_AD
TMEM243	IFI44L	0.187900138545547	0.148474266846173	1.2655401002264	0.205677783026361	0.759739767760254	0.119335140323615	dx_AD
TMEM243	TMEM163	0.00680783100257809	0.147691644536133	0.0460948960515675	0.963234614047041	0.999470404929196	0.000230061141895285	dx_AD
TMEM243	FRMD4A	-0.021815241735632	0.0622757448874047	-0.350300775608131	0.726112983245938	0.913013960901175	0.0395225816157702	dx_AD
TMEM243	PICALM	0.114321035953876	0.0498504863001204	2.29327824939594	0.0218319906386955	0.183235269673652	0.736990928318937	dx_AD
TMEM243	CD163	0.153343059836657	0.107190296539609	1.43056848228789	0.152553925792504	0.529802050701943	0.275886365014224	dx_AD
TMEM243	GPNMB	0.126872439334884	0.132975115621451	0.954106629213698	0.34002967081693	0.727387251973617	0.138234314562621	dx_AD
TMEM243	MKI67	0.152586718720338	0.186830393423707	0.816712505519867	0.414092743033766	0.943735835894498	0.0251495534438382	dx_AD
TMEM243	ERN1	0.0653546757330137	0.099602224185635	0.656156790346448	0.511723247542103	0.846787793819278	0.0722254108263846	dx_AD
TMEM245	AIF1	-0.0297229234346412	0.0787326913670571	-0.377516923638123	0.705789489975158	0.959021500795513	0.0181716560491758	dx_AD
TMEM245	HIF1A	0.178278306893778	0.0849581498109288	2.09842501620539	0.0358676173423995	0.321267974011017	0.493132565464738	dx_AD
TMEM245	HIST	0.154297731998572	0.144182826866613	1.07015332790857	0.284550298434886	0.86980500318963	0.0605780985660623	dx_AD
TMEM245	HSPA1A	0.0282961840903884	0.100958712148143	0.280274812230842	0.779266673600802	0.995760211575623	0.00184523118204909	dx_AD
TMEM245	IFI44L	0.00896196162207349	0.0864286998444374	0.103691963875473	0.917413804175114	0.988111147167134	0.00519420127632242	dx_AD
TMEM245	TMEM163	0.0698958469308881	0.0839000446065105	0.83308474099982	0.404796938706778	0.955145302114373	0.0199305560535564	dx_AD
TMEM245	FRMD4A	-0.00523421553730426	0.0463229273646252	-0.112994057912268	0.910035266142966	0.976061720297048	0.0105227192831805	dx_AD
TMEM245	PICALM	0.0938257947396261	0.0401932820171588	2.33436509861452	0.0195766126783136	0.172090606431756	0.764242834996052	dx_AD
TMEM245	CD163	0.0884160770338324	0.0437254051325722	2.02207565066033	0.0431685370841283	0.319939774774643	0.494931765257074	dx_AD
TMEM245	GPNMB	0.0856703405067875	0.0907531656210659	0.943992861521751	0.345173296146849	0.73058068732904	0.136331812410561	dx_AD
TMEM245	MKI67	0.139459632228947	0.101766560284798	1.37038759921397	0.170565941030878	0.894707308951228	0.0483190148482481	dx_AD
TMEM245	ERN1	0.00857929792047685	0.0847987810321885	0.101172420358499	0.919413589724877	0.981779804853999	0.00798590555319401	dx_AD
TMEM248	AIF1	-0.0565596690507224	0.0752197836014025	-0.751925442253836	0.45209589690582	0.904684695515996	0.0435027565487514	dx_AD
TMEM248	CCL3	-0.0187363232077384	0.175675242984563	-0.106653179408921	0.915064128076334	0.998185083023115	0.000788924561214805	dx_AD
TMEM248	HIF1A	-0.157183176445035	0.149185705627351	-1.05360748728609	0.292062659838881	0.694996497573984	0.158017384025893	dx_AD
TMEM248	HIST	0.0167321737241464	0.110631585669663	0.151242284225296	0.879784595924142	0.984097017984315	0.00696208419239857	dx_AD
TMEM248	HSPA1A	-0.123789754096799	0.0735259591380838	-1.68361971129568	0.0922551868316793	0.859362645926852	0.0658235277994471	dx_AD
TMEM248	IFI44L	-0.0559394212163529	0.145450554661869	-0.384594072854491	0.700538186164504	0.942407120627521	0.025761441107953	dx_AD
TMEM248	TMEM163	-0.209780369794719	0.130055908312523	-1.61300145850059	0.106744190920272	0.82400269719705	0.0840713667302162	dx_AD
TMEM248	FRMD4A	-0.00288965927240451	0.0507119319769078	-0.0569818415460951	0.954559659983055	0.989217668604276	0.00470813522540712	dx_AD
TMEM248	PICALM	0.0342122146897783	0.0398441856776846	0.858650116896214	0.390533579189929	0.726386055465516	0.138832501618728	dx_AD
TMEM248	CD163	-0.0451400219828866	0.0754965153683321	-0.597908681780313	0.549900866652696	0.84934547479753	0.0709156227362393	dx_AD
TMEM248	GPNMB	-0.0160886900128352	0.132278039847018	-0.121627822966246	0.903193777533931	0.97687668501929	0.0101602555194521	dx_AD
TMEM248	MKI67	-0.193407902071615	0.174115801521324	-1.11080040054796	0.266654274030235	0.919395489283659	0.0364976313057677	dx_AD
TMEM248	ERN1	0.0922150462618179	0.094915822275717	0.971545565858833	0.331276674131478	0.746895636636863	0.126740077701544	dx_AD
TMEM250	AIF1	0.0816476941800794	0.133307333943096	0.612477136591238	0.540222120375217	0.924863118104598	0.0339225390996479	dx_AD
TMEM250	HSPA1A	0.026909049391163	0.191640166080899	0.140414454555438	0.8883325379104	0.996374927679531	0.00157720938465507	dx_AD
TMEM250	PICALM	0.235564774084008	0.123426029007261	1.90855021407315	0.0563201396061221	0.313128056603773	0.50427801739651	dx_AD
TMEM250	CD163	0.0654747057038998	0.169969325682968	0.385214834740388	0.700078253321091	0.913287040992623	0.0393927046923123	dx_AD
TMEM250	ERN1	0.288128120621782	0.206258846815065	1.39692490805072	0.162436153499492	0.597073344678237	0.223972316722344	dx_AD
TMEM254	AIF1	-0.0670591009283656	0.106774435425116	-0.62804453764025	0.529974764253522	0.923433875328176	0.0345941977963025	dx_AD
TMEM254	HSPA1A	-0.087914559125452	0.171692199787534	-0.512047485175475	0.608617776609821	0.993953591304247	0.00263389277673093	dx_AD
TMEM254	PICALM	0.049823231303944	0.121254916631271	0.41089658620156	0.681148365748753	0.889352264822055	0.0509261846248021	dx_AD
TMEM254	CD163	0.241702045909927	0.159838436422444	1.51216472908383	0.130491961347049	0.491854315846569	0.308163513478723	dx_AD
TMEM254	ERN1	0.0861518975798905	0.143882748408218	0.598764608912419	0.549329865913825	0.862887899377832	0.0640456212533683	dx_AD
TMEM255A	AIF1	-0.0159460703225411	0.306136494835266	-0.0520881064216856	0.958458489802474	0.995693997711921	0.00187411089769387	dx_AD
TMEM255A	HSPA1A	-0.17293740315217	0.290732518335359	-0.594833368287643	0.551954860340937	0.993953591304247	0.00263389277673093	dx_AD
TMEM255A	PICALM	-0.236426997585072	0.420850910834989	-0.561783262191328	0.574263697358302	0.83903822745287	0.0762182518129786	dx_AD
TMEM255A	GPNMB	-0.696506550561617	0.355137788984412	-1.96122905577978	0.0498523088609079	0.370444894141414	0.431276386740637	dx_AD
TMEM255A	ERN1	-0.314640460827103	0.260982212150275	-1.20560117195241	0.227971307108002	0.665754120778193	0.176686136754299	dx_AD
TMEM255B	AIF1	0.293630159954775	0.120189799946599	2.44305390378582	0.0145635618676041	0.395062255732472	0.403334460852945	dx_AD
TMEM255B	HIST	-0.0404563304745533	0.18022305670152	-0.224479216005952	0.822384437502672	0.979324416111755	0.00907341770833485	dx_AD
TMEM255B	HSPA1A	0.0545803319839626	0.130833727927611	0.417173253781787	0.676551687010502	0.993953591304247	0.00263389277673093	dx_AD
TMEM255B	FRMD4A	0.107132781906651	0.133731457879229	0.801103821087488	0.423071544296884	0.754713454681017	0.12221790753923	dx_AD
TMEM255B	PICALM	0.0358478949805907	0.0540002720004338	0.663846563222917	0.506788520314932	0.798135528606948	0.0979233563579094	dx_AD
TMEM255B	CD163	0.107391292724686	0.132226928445097	0.812174146276691	0.416691712323533	0.774118745803057	0.111192415684705	dx_AD
TMEM255B	GPNMB	0.533791695798176	0.167212345975379	3.1922983478551	0.00141145460498749	0.0904640482434626	1.04352398158614	dx_AD
TMEM255B	ERN1	0.0894345956694611	0.114909171450044	0.778306853499002	0.436388136131493	0.809174424717206	0.0919578522726113	dx_AD
TMEM256	AIF1	0.0145197873766261	0.136052433298017	0.10672199698789	0.915009531195857	0.991948204104274	0.00351100451818373	dx_AD
TMEM256	CCL3	-0.269745529785301	0.188749880367381	-1.42911629538663	0.152970810631276	0.88584618700044	0.0526416798465895	dx_AD
TMEM256	HIF1A	0.110648813766428	0.20818808834717	0.531484844521519	0.595082840817693	0.871006923687064	0.0599783927453388	dx_AD
TMEM256	HIST	-0.304896905891624	0.168807097748636	-1.80618534385109	0.0708893934510861	0.71809724206177	0.143816741229458	dx_AD
TMEM256	HSPA1A	-0.208422750504957	0.168828552025651	-1.23452311830105	0.217008037590679	0.948903386445103	0.022778003452298	dx_AD
TMEM256	IFI44L	-0.256841973575609	0.172317926261093	-1.49051221279466	0.136089607696062	0.727971014881124	0.137885912346011	dx_AD
TMEM256	TMEM163	-0.219420178439305	0.180917645314097	-1.21281800931226	0.225199408366981	0.921272127467196	0.0356120679562362	dx_AD
TMEM256	FRMD4A	-0.306681566588322	0.184913846679466	-1.65851055556663	0.097214458762178	0.378200204930043	0.422278240165853	dx_AD
TMEM256	PICALM	-0.00945681858809166	0.154109708273556	-0.0613641975838741	0.951069164791798	0.987435508707857	0.0054912593743362	dx_AD
TMEM256	CD163	-0.165166681042438	0.150346221551304	-1.09857553677248	0.271953253014287	0.664329030194656	0.177616769118174	dx_AD
TMEM256	GPNMB	-0.0224170292260082	0.153722517848559	-0.145827882211066	0.884057264367946	0.971577521923315	0.0125225414354469	dx_AD
TMEM256	MKI67	-0.39272881298633	0.219612184912218	-1.78828334658803	0.0737303052741387	0.843085541865825	0.0741283583817288	dx_AD
TMEM256	ERN1	0.0269146219685026	0.154687168902095	0.173993888177871	0.861870265496705	0.968064858210279	0.014095544944471	dx_AD
TMEM258	AIF1	0.124845499600003	0.114384566360511	1.09145406213738	0.275073135006588	0.831761805768004	0.0800010261747852	dx_AD
TMEM258	CCL3	0.0178623892596699	0.176708921496675	0.101083686711347	0.919484027828357	0.998185083023115	0.000788924561214805	dx_AD
TMEM258	HIF1A	0.080793386664068	0.192604478468391	0.419478234912005	0.67486665806754	0.901428844029908	0.045068549434993	dx_AD
TMEM258	HIST	-0.110721661439811	0.152013274879597	-0.728368371298547	0.466388119263948	0.923614791639968	0.0345091204969827	dx_AD
TMEM258	HSPA1A	-0.0127471421623473	0.168129494865484	-0.075817405937881	0.939564368046897	0.996672240610588	0.00144763757283962	dx_AD
TMEM258	IFI44L	-0.0269133118909863	0.153894187890349	-0.174881925431533	0.861172412818134	0.97691995014497	0.0101410213729639	dx_AD
TMEM258	TMEM163	-0.200976691212185	0.176949995970243	-1.13578240061662	0.256047644455708	0.933245804987148	0.0300039535849184	dx_AD
TMEM258	FRMD4A	0.0358503005875037	0.170191201277061	0.210647203371821	0.833162575677752	0.950142914806396	0.0222110658230635	dx_AD
TMEM258	PICALM	0.0671968367039402	0.132494688511928	0.507166268011494	0.612038160986809	0.855566980929811	0.0677459845921999	dx_AD
TMEM258	CD163	0.0133626177210071	0.132705981026302	0.100693409729277	0.919793843058806	0.984309080259718	0.00686850850548533	dx_AD
TMEM258	GPNMB	-0.00110848114650963	0.150646711277821	-0.00735815031810012	0.994129098442596	0.999752795768777	0.000107372705563876	dx_AD
TMEM258	MKI67	-0.460291634663748	0.21266918647824	-2.16435508258666	0.0304371083040034	0.760356743662715	0.118982597912517	dx_AD
TMEM258	ERN1	0.296807315240772	0.135359992847	2.19272555352643	0.0283271584980351	0.350544425549715	0.455256934763039	dx_AD
TMEM259	AIF1	-0.0505776730391805	0.0833431781976653	-0.6068603829725	0.54394357147279	0.926867536443523	0.0329823287489927	dx_AD
TMEM259	CCL3	0.185172405090938	0.148067486128436	1.25059464392012	0.211082405721436	0.905734979740807	0.0429988593577624	dx_AD
TMEM259	HIF1A	-0.0873572231110295	0.0828084635257749	-1.05493109510284	0.291456839623343	0.694760647846324	0.158164788536965	dx_AD
TMEM259	HIST	-0.0795268823265143	0.125881742772324	-0.631758669486732	0.527544584450306	0.942475371293036	0.0257299899298989	dx_AD
TMEM259	HSPA1A	0.0126004553751615	0.103264111413613	0.122021631742821	0.902881886629389	0.996672240610588	0.00144763757283962	dx_AD
TMEM259	IFI44L	-0.0991248063839247	0.14677446804098	-0.675354560687277	0.499450527311561	0.886520620115702	0.0523111584293156	dx_AD
TMEM259	TMEM163	-0.198527032357745	0.0929030424078063	-2.13692713621038	0.03260391847558	0.661940292689535	0.179181182350184	dx_AD
TMEM259	FRMD4A	-0.156600737725351	0.0552125593958974	-2.83632455076856	0.00456360447099198	0.0605614955318469	1.2178034087192	dx_AD
TMEM259	PICALM	-0.141127426880798	0.0465336830621759	-3.03280156638861	0.0024229486836972	0.0488326870617824	1.3112893776205	dx_AD
TMEM259	CD163	-0.0642376096627739	0.0556994406507693	-1.15329003150208	0.248791360344089	0.642268212202084	0.192283572002485	dx_AD
TMEM259	GPNMB	-0.0644227487314257	0.0994835085889814	-0.647572141806839	0.517261720342995	0.831551328792867	0.0801109381179525	dx_AD
TMEM259	MKI67	-0.0318234280789556	0.204240875266808	-0.155813218276622	0.876180251206726	0.985706431573708	0.00625240973562733	dx_AD
TMEM259	ERN1	-0.0564992962342341	0.0921717571938323	-0.612978399830428	0.53989062217763	0.860416313991158	0.0652913637318451	dx_AD
TMEM260	AIF1	0.108248446998279	0.0979195229459164	1.10548380692242	0.268950007201612	0.829550778823102	0.0811570246032138	dx_AD
TMEM260	HIF1A	0.152295828244183	0.0854487121453861	1.78230688819581	0.0746992000386837	0.434092160123493	0.362418057620991	dx_AD
TMEM260	HIST	-0.0428532858450641	0.0701170054757947	-0.611168225942815	0.54108821624814	0.946304017471412	0.0239693161363266	dx_AD
TMEM260	HSPA1A	-0.0272232470238674	0.108271270652422	-0.251435554970633	0.801477381530566	0.995760211575623	0.00184523118204909	dx_AD
TMEM260	IFI44L	0.0137837037609886	0.0806790827618975	0.170846064297329	0.86434480743929	0.97691995014497	0.0101410213729639	dx_AD
TMEM260	TMEM163	0.0192619902120257	0.0773692969681172	0.248961680755135	0.803390422610352	0.99661777296319	0.0014713722010694	dx_AD
TMEM260	FRMD4A	-0.0217429556533156	0.0418362194565105	-0.519716072240174	0.603261483097651	0.86049331768287	0.0652524979159958	dx_AD
TMEM260	PICALM	0.0596609013221018	0.0358584172733502	1.66379070407108	0.0961542623272742	0.403790484820263	0.393843919267423	dx_AD
TMEM260	CD163	0.0458278135764807	0.0459538709496145	0.997256871498987	0.318639842212479	0.703606003512104	0.152670463584879	dx_AD
TMEM260	GPNMB	0.0739889212884569	0.0891697793048342	0.829753329718578	0.406678262587328	0.766246423897934	0.115631539338152	dx_AD
TMEM260	MKI67	0.0448881421944297	0.0904341564191345	0.496362701570267	0.619638535431421	0.977968877208853	0.00967496593993188	dx_AD
TMEM260	ERN1	0.0964783459295928	0.0761091727611617	1.26763098887373	0.204929760022525	0.643664258874004	0.191340605528082	dx_AD
TMEM263	AIF1	0.124232852805714	0.0855200400420636	1.45267533486431	0.146313918372068	0.75509272986228	0.12199971115946	dx_AD
TMEM263	HIF1A	-0.0938286950116116	0.180913293381265	-0.51863903010086	0.604012486175575	0.873626324171964	0.0586742882492494	dx_AD
TMEM263	HIST	-0.17525023979442	0.136240428725675	-1.28633065407693	0.198327688631534	0.825719240994368	0.083167595311657	dx_AD
TMEM263	HSPA1A	-0.0522342838139975	0.0982969716416562	-0.531392604895487	0.595146745006368	0.993953591304247	0.00263389277673093	dx_AD
TMEM263	IFI44L	0.217444287402652	0.163728929386145	1.32807493591937	0.184153352589562	0.756166474883829	0.121382581265617	dx_AD
TMEM263	TMEM163	-0.0278435035751747	0.141035184337723	-0.197422392900914	0.843497007448103	0.999470404929196	0.000230061141895285	dx_AD
TMEM263	FRMD4A	0.00454019398655347	0.130267110757195	0.034852956822048	0.97219699281861	0.993341392724693	0.00290146701757261	dx_AD
TMEM263	PICALM	0.0711493086588639	0.0791468861430773	0.898952721023594	0.368677844306867	0.711056061188408	0.148096157209809	dx_AD
TMEM263	CD163	0.0169690613042404	0.0947075834902753	0.179173205342978	0.857801702292014	0.963271682421043	0.0162512066078936	dx_AD
TMEM263	GPNMB	0.129949919254108	0.142517153533022	0.911819497040388	0.361863745041109	0.740536445243853	0.130453562964776	dx_AD
TMEM263	ERN1	-0.12200562013388	0.0938362713231818	-1.30019680464157	0.193533525530951	0.633459675750936	0.198281025857485	dx_AD
TMEM265	AIF1	0.0469174497509934	0.135844315962175	0.345376613063865	0.729811256782601	0.963135253104583	0.0163127206092343	dx_AD
TMEM265	PICALM	0.0101426572963499	0.112093151774276	0.0904841833404272	0.927902462257625	0.978759192270942	0.00932414612552045	dx_AD
TMEM265	CD163	-0.0975282690022992	0.165226459345087	-0.590270283517998	0.555009458750845	0.851265749832987	0.0699348398341887	dx_AD
TMEM265	ERN1	0.366943928560312	0.150866058188384	2.43224972513112	0.0150053576528557	0.279903213419139	0.552992115602472	dx_AD
TMEM266	AIF1	-0.0564501109961719	0.201312246879705	-0.280410714554808	0.779162417640133	0.970984472481412	0.0127877150657951	dx_AD
TMEM266	HSPA1A	-0.085471512562556	0.185714136424377	-0.460231591456475	0.645349997505948	0.993953591304247	0.00263389277673093	dx_AD
TMEM266	PICALM	-0.0778801789032704	0.168022128279082	-0.463511441623409	0.642997815556763	0.871612409518075	0.0596765951457715	dx_AD
TMEM266	CD163	0.0932623361977125	0.173451287804186	0.53768604072285	0.590793818047985	0.866969986433998	0.0619959370701774	dx_AD
TMEM266	ERN1	0.0451584038087554	0.204964942450854	0.220322574528	0.825619940154514	0.958083040194732	0.0185968475650726	dx_AD
TMEM267	AIF1	0.131894171633275	0.104298038329764	1.26458918830533	0.206018630754999	0.795255007674841	0.0994935874847257	dx_AD
TMEM267	HIST	0.0351915780602514	0.147702441674785	0.238259961455053	0.811679473328678	0.979324416111755	0.00907341770833485	dx_AD
TMEM267	HSPA1A	0.075298417922296	0.0989460125428495	0.761005077285831	0.446654034640487	0.986734250512015	0.00579979674933194	dx_AD
TMEM267	IFI44L	-0.0977129524483202	0.184930476429631	-0.528376686930245	0.597237915085326	0.912420336428194	0.0398050435399312	dx_AD
TMEM267	TMEM163	0.0825656471135243	0.14548802321566	0.567508206439339	0.570368952681918	0.97478207709135	0.0110924646041423	dx_AD
TMEM267	FRMD4A	-0.100095257160557	0.122848205117288	-0.814788112410697	0.41519360663357	0.748089318197411	0.126046546407618	dx_AD
TMEM267	PICALM	0.0523571590139925	0.0454459081694403	1.15207641618216	0.249289673353106	0.607558524557643	0.216411881238738	dx_AD
TMEM267	CD163	0.0897399537410921	0.102317876920088	0.877070131265338	0.380448546918467	0.750265803895139	0.124784847656309	dx_AD
TMEM267	GPNMB	0.132174628789644	0.161127848309579	0.820309028987302	0.412039960499072	0.768741878003566	0.114219459648224	dx_AD
TMEM267	ERN1	0.0750232908267581	0.084628162011684	0.886505024372385	0.375345447902264	0.774593823932852	0.110925970095321	dx_AD
TMEM268	AIF1	0.123650755285703	0.102564681520499	1.20558805870216	0.227976365773169	0.807581094418492	0.0928138565013441	dx_AD
TMEM268	HIF1A	0.335129796005925	0.224403718973297	1.49342353834076	0.135326355293034	0.526145677187732	0.278893993413887	dx_AD
TMEM268	HIST	0.072451368792577	0.138843289365769	0.52182117784397	0.601794842956781	0.959001029004446	0.0181809268327638	dx_AD
TMEM268	HSPA1A	-0.0551072531636128	0.0986189727586953	-0.558789567788861	0.576305342997515	0.993953591304247	0.00263389277673093	dx_AD
TMEM268	IFI44L	0.206322236574266	0.191369252916789	1.07813681367079	0.280972704935151	0.80408931617601	0.0946957082565416	dx_AD
TMEM268	FRMD4A	-0.192198645631721	0.129004392896327	-1.48986124671103	0.136260723059004	0.444836657719003	0.351799430982893	dx_AD
TMEM268	PICALM	-0.00602287932677617	0.0490097366907153	-0.122891485110084	0.902193028414441	0.971357682935605	0.0126208204304833	dx_AD
TMEM268	CD163	0.0329414912634869	0.0989309446680216	0.332974595300058	0.739153459981009	0.926041692760298	0.0333694598319787	dx_AD
TMEM268	GPNMB	0.132183992221855	0.151808643326431	0.870727709077952	0.38390284519875	0.753349211331656	0.123003662048741	dx_AD
TMEM268	ERN1	0.0995938614339788	0.0930229109828742	1.07063797919971	0.284332239609806	0.712081525643487	0.14747028148925	dx_AD
TMEM269	HSPA1A	0.301441872917152	0.216922669345004	1.38962826627274	0.164641787779908	0.92753805891516	0.032668261294878	dx_AD
TMEM269	PICALM	-0.017061209564587	0.187498110723456	-0.0909940345465713	0.927497331135047	0.978510403227275	0.00943455269358152	dx_AD
TMEM269	ERN1	-0.152901293306984	0.151717938946984	-1.00779969968096	0.313550630113503	0.730835731466324	0.13618022760398	dx_AD
TMEM273	AIF1	-0.19394499411418	0.110002832526515	-1.76309091011299	0.077885158076591	0.665991368002709	0.176531399738236	dx_AD
TMEM273	HIF1A	0.116140911221425	0.238073369961398	0.487836633052476	0.625665561292097	0.879994371755045	0.0555201054902218	dx_AD
TMEM273	HIST	0.0410637206009543	0.1553585692112	0.264315774851986	0.791536605815815	0.979324416111755	0.00907341770833485	dx_AD
TMEM273	HSPA1A	-0.136978365376093	0.133701871613134	-1.02450596781801	0.305596353508462	0.971520813162548	0.0125478909521844	dx_AD
TMEM273	IFI44L	-0.130152181422368	0.201183166538209	-0.646933755253574	0.517674818168494	0.893442878245517	0.0489332086376693	dx_AD
TMEM273	TMEM163	-0.170995483943857	0.179839827750044	-0.950820994899529	0.341695252924321	0.949590424177311	0.0224636735268456	dx_AD
TMEM273	FRMD4A	-0.138144226336507	0.0593698948402894	-2.3268396669411	0.0199738003225709	0.148206776432857	0.829131938731081	dx_AD
TMEM273	PICALM	-0.0915923765730111	0.0539459281375924	-1.6978552364397	0.0895350876351962	0.39071208507917	0.408143155445228	dx_AD
TMEM273	CD163	-0.025277404696657	0.072439070005061	-0.348947117831455	0.727129010852858	0.921883658911329	0.0353238831555747	dx_AD
TMEM273	GPNMB	-0.31013347131319	0.169375273003221	-1.83104337377093	0.0670940694071527	0.414674366324408	0.382292810326701	dx_AD
TMEM273	ERN1	0.0145830522294155	0.126371984460482	0.115397825646836	0.908129802332605	0.979507640114495	0.00899217217907037	dx_AD
TMEM30A	AIF1	-0.0362796159343421	0.105745388853254	-0.343084614164013	0.731534805573188	0.963135253104583	0.0163127206092343	dx_AD
TMEM30A	CCL3	-0.217100038591029	0.181069632863346	-1.19898646259959	0.230533209506795	0.912923532932823	0.039565597729772	dx_AD
TMEM30A	HIF1A	0.143808648503636	0.0923656243363729	1.55694988841217	0.119482383473039	0.501615468941876	0.299629079090199	dx_AD
TMEM30A	HIST	-0.0172045149277182	0.136397601990795	-0.126135024931591	0.899625042986384	0.988968781528229	0.00481741742608846	dx_AD
TMEM30A	HSPA1A	-0.0679620325007306	0.117551877433482	-0.578145019752557	0.563166214519346	0.993953591304247	0.00263389277673093	dx_AD
TMEM30A	IFI44L	-0.0196750133029382	0.159838408022508	-0.123093151053954	0.902033334703215	0.9859135766516	0.00616115283598363	dx_AD
TMEM30A	TMEM163	-0.0803286236349081	0.0833136837609114	-0.964170830153548	0.334960286244806	0.945199947470421	0.0244763111756259	dx_AD
TMEM30A	FRMD4A	-0.0322186223278855	0.0544390433900119	-0.591829325454252	0.55396488371866	0.832812133399598	0.079452956131879	dx_AD
TMEM30A	PICALM	0.119295993357829	0.0453934532536898	2.62804401972066	0.0085877401981436	0.105569252878721	0.9764625519679	dx_AD
TMEM30A	CD163	0.0672991986650789	0.0569514228659152	1.18169477211353	0.237326833443642	0.632470225623155	0.198959914661124	dx_AD
TMEM30A	GPNMB	0.0307354728772662	0.125937847450066	0.244052709329121	0.807189997692554	0.946117453708906	0.0240549457004337	dx_AD
TMEM30A	MKI67	-0.322734087822935	0.189918003025583	-1.69933383187196	0.0892563014833078	0.850189436494603	0.0704842953940715	dx_AD
TMEM30A	ERN1	-0.0112068802078289	0.11156171137776	-0.100454538294784	0.919983473391403	0.981802264750369	0.00797597043593157	dx_AD
TMEM33	AIF1	0.0239404644470049	0.0819993648011632	0.29195914511115	0.770317861151946	0.970677737906158	0.0129249306266041	dx_AD
TMEM33	CCL3	0.192182453898563	0.169572385363015	1.13333579336721	0.25707326600195	0.92770660689563	0.0325893504542709	dx_AD
TMEM33	HIF1A	0.150653516743719	0.16537438086731	0.910984615353437	0.362303479838043	0.745672470893296	0.127451890112815	dx_AD
TMEM33	HIST	0.0543147012179173	0.149890207188217	0.362363240646631	0.717080605285244	0.972104550573374	0.012287023864571	dx_AD
TMEM33	HSPA1A	0.0537929440764691	0.103526677009596	0.519604662588395	0.603339147667178	0.993953591304247	0.00263389277673093	dx_AD
TMEM33	IFI44L	0.0771309484887119	0.140271505044576	0.549868973489669	0.582409246287842	0.910735387590036	0.0406077881232957	dx_AD
TMEM33	TMEM163	0.220121291781455	0.150741871404118	1.46025314487002	0.144220514203716	0.863300405351045	0.0638380551716862	dx_AD
TMEM33	FRMD4A	0.0317747233202117	0.114835652300523	0.27669737301668	0.782012489178427	0.931656854391582	0.0307440164929606	dx_AD
TMEM33	PICALM	0.0403798855231564	0.0446089635352087	0.905196676252872	0.365361202403186	0.70904128775175	0.149328474942915	dx_AD
TMEM33	CD163	-0.00683229210014247	0.0798525277715857	-0.0855613753353671	0.931815103834602	0.987034884050276	0.00566749810764682	dx_AD
TMEM33	GPNMB	0.208542016187193	0.12766735051117	1.6334796277373	0.102368161945248	0.482154408547628	0.316813857940907	dx_AD
TMEM33	MKI67	0.0568448216085069	0.178622855500393	0.318239351001652	0.75030338535088	0.977968877208853	0.00967496593993188	dx_AD
TMEM33	ERN1	0.0992737107739246	0.0954133279044821	1.04045957681412	0.298126435052801	0.722077491427003	0.141416192605924	dx_AD
TMEM35B	AIF1	0.0832941847073609	0.106262400162966	0.783853786283945	0.433125909304197	0.898726521115471	0.046372442237082	dx_AD
TMEM35B	CCL3	0.0290012427206134	0.200637303621014	0.144545616379466	0.885069637973465	0.996119802021007	0.00168842640786004	dx_AD
TMEM35B	HIF1A	0.057049327976717	0.21022828104244	0.271368474754356	0.786107646125618	0.942499037694931	0.0257190845428537	dx_AD
TMEM35B	HIST	-0.148141001883617	0.145417484856518	-1.01872895154105	0.308331663920213	0.881799184090931	0.0546303073524838	dx_AD
TMEM35B	HSPA1A	-0.132909587354502	0.170974402265036	-0.777365416072473	0.436943210438288	0.986734250512015	0.00579979674933194	dx_AD
TMEM35B	IFI44L	-0.00508788962091433	0.175266738504937	-0.0290294077719202	0.976841136462741	0.999330096405688	0.000291032927306346	dx_AD
TMEM35B	TMEM163	-0.0527362874713106	0.176989168114306	-0.29796336144849	0.765731127487568	0.99661777296319	0.0014713722010694	dx_AD
TMEM35B	FRMD4A	0.183620331046195	0.180186268373438	1.01905840386039	0.308175240256113	0.665014867831837	0.177168645004949	dx_AD
TMEM35B	PICALM	0.110704550779611	0.153363733112487	0.721843088537842	0.470390954557792	0.775162319145545	0.110607346618927	dx_AD
TMEM35B	CD163	0.194622365547089	0.149506408630004	1.30176604020191	0.192996376133587	0.583091853454288	0.234263026190968	dx_AD
TMEM35B	GPNMB	0.0455056344267265	0.161208694929746	0.282277791818597	0.777730513010601	0.936950220129992	0.0282834824282864	dx_AD
TMEM35B	MKI67	-0.0474996461504653	0.191084918290335	-0.248578729161107	0.803686663793071	0.977968877208853	0.00967496593993188	dx_AD
TMEM35B	ERN1	0.371087575833496	0.185779764202137	1.9974596126074	0.0457752775919384	0.410704273524931	0.386470778133346	dx_AD
TMEM37	AIF1	0.17564995011676	0.205746398665348	0.853720654437599	0.39325978714759	0.882123881903946	0.0544704200277026	dx_AD
TMEM37	HSPA1A	0.0935094037299544	0.205623605906883	0.454760061800981	0.649281865648213	0.993953591304247	0.00263389277673093	dx_AD
TMEM37	PICALM	0.23029588545126	0.215728202202841	1.06752794998366	0.285733499330788	0.641420126248222	0.192857417058949	dx_AD
TMEM37	CD163	-0.143239981651828	0.210579551772436	-0.680217905519248	0.496366496446089	0.819766997494151	0.0863095696675813	dx_AD
TMEM37	GPNMB	0.0414270609874237	0.23443959048126	0.176706762293782	0.859738728926458	0.961232657219911	0.0171714827604882	dx_AD
TMEM37	ERN1	0.0279739439850344	0.202306299957153	0.138275199491855	0.890022925147841	0.975889477374367	0.010599364796809	dx_AD
TMEM38A	PICALM	0.170858094701392	0.196715198456507	0.868555638008662	0.385090227813693	0.722336328787271	0.141260542421877	dx_AD
TMEM38A	ERN1	0.137424158253418	0.169196232073536	0.81221760419399	0.416666779862039	0.796506480276782	0.0988106864830643	dx_AD
TMEM38B	AIF1	-0.0812777562900671	0.123511680397685	-0.65805724631361	0.51050134685682	0.917606587330923	0.0373434773744417	dx_AD
TMEM38B	HSPA1A	0.0973023460258382	0.130247265727924	0.747058646352663	0.455028160983309	0.988008430907673	0.00523934945988442	dx_AD
TMEM38B	FRMD4A	0.0909678873041724	0.162494578960876	0.559821059175611	0.575601497842076	0.844799156528675	0.0732465284219166	dx_AD
TMEM38B	PICALM	0.0465158755721586	0.110922869540319	0.419353337728525	0.674957921000417	0.887164227146559	0.0519959784302141	dx_AD
TMEM38B	CD163	-0.10761131530753	0.131705333437573	-0.817061181190029	0.413893465445924	0.770930688554848	0.112984665958487	dx_AD
TMEM38B	GPNMB	-0.0711665518016078	0.164461345268228	-0.432725098323492	0.665214493971667	0.899327145895625	0.0460822973518621	dx_AD
TMEM38B	ERN1	-0.0136859904190276	0.12825957686162	-0.106705407532987	0.915022692512726	0.980626524654639	0.00849636383780221	dx_AD
TMEM39A	AIF1	0.13138668336756	0.145652943280062	0.902053061261726	0.367028681609703	0.872228704342124	0.059369625146812	dx_AD
TMEM39A	CCL3	0.104769811721792	0.214214518282588	0.489088286647226	0.624779193799169	0.988913932430203	0.00484150445657656	dx_AD
TMEM39A	HIF1A	-0.164831070497864	0.11772633271117	-1.40012065866573	0.161477189686737	0.560660100944385	0.251300349120408	dx_AD
TMEM39A	HIST	0.0489716606328905	0.171012483187921	0.286363075490091	0.774600052499733	0.979324416111755	0.00907341770833485	dx_AD
TMEM39A	HSPA1A	0.00501189895996212	0.138578515372268	0.036166493388232	0.971149602904082	0.997489027409801	0.00109187294606181	dx_AD
TMEM39A	IFI44L	-0.0545917086780712	0.190884995765402	-0.285992665160359	0.774883739394227	0.961554473623694	0.0170261072403258	dx_AD
TMEM39A	TMEM163	0.0390330938743196	0.0957008595479218	0.407865656157184	0.683372307967576	0.990823872058804	0.00400353844215908	dx_AD
TMEM39A	FRMD4A	-0.0721784820011827	0.0596854415721519	-1.2093147022114	0.226541964602677	0.575538958505714	0.239925273439231	dx_AD
TMEM39A	PICALM	0.0649291307987698	0.052462751792472	1.23762342958317	0.21585572276683	0.574437200067673	0.24075744331139	dx_AD
TMEM39A	CD163	-0.0275471323590272	0.0631718410086639	-0.436066638539933	0.66278838136028	0.896025829039804	0.04767947108812	dx_AD
TMEM39A	GPNMB	0.300364231472484	0.155945436376156	1.92608542098003	0.0540937087089903	0.382200132520008	0.417709166698331	dx_AD
TMEM39A	MKI67	0.126264745347158	0.211257296072122	0.597682294030935	0.550051941917893	0.9751829529886	0.0109138991530999	dx_AD
TMEM39A	ERN1	-0.0411966146989027	0.117308413065315	-0.351182098729485	0.725451739076023	0.927505477429016	0.0326835169580135	dx_AD
TMEM39B	AIF1	-0.184771506734964	0.111197220242196	-1.66165580697536	0.0965818068356089	0.69931037580971	0.155330027996751	dx_AD
TMEM39B	HIST	-0.0509236950357366	0.138403704516723	-0.367935924934607	0.71292101211562	0.972104550573374	0.012287023864571	dx_AD
TMEM39B	HSPA1A	-0.0199118163326002	0.103585234952782	-0.192226395409315	0.847564870890517	0.996374927679531	0.00157720938465507	dx_AD
TMEM39B	FRMD4A	-0.112101452242751	0.131277813077866	-0.853925348194665	0.393146353645298	0.729960953482617	0.136700370209096	dx_AD
TMEM39B	PICALM	-0.144018627504221	0.0869762912978709	-1.65583776170675	0.0977546783304815	0.406814320751168	0.390603767367437	dx_AD
TMEM39B	CD163	-0.0834487159424144	0.116427333763206	-0.716745056724697	0.473531418965461	0.809654977547638	0.0917000098485017	dx_AD
TMEM39B	GPNMB	0.151058058697553	0.164040656467828	0.920857438333766	0.357124862185588	0.738106933294914	0.131880715174638	dx_AD
TMEM39B	ERN1	-0.229534277136226	0.0948407202693845	-2.42020807606964	0.0155116283526202	0.284924948361559	0.545269521763037	dx_AD
TMEM41A	AIF1	-0.13427522591906	0.105207743504201	-1.27628653031322	0.201854249910066	0.789968505315538	0.102390222937819	dx_AD
TMEM41A	HSPA1A	-0.0268538883597795	0.104048142850624	-0.258090991574277	0.796336683808365	0.995760211575623	0.00184523118204909	dx_AD
TMEM41A	FRMD4A	-0.0305281822352108	0.130745815060399	-0.233492614819894	0.815378903612926	0.944208770383768	0.0249319698954598	dx_AD
TMEM41A	PICALM	-0.0247730484119417	0.0940964535434684	-0.263272923463557	0.792340227676484	0.934131169350891	0.0295921364834515	dx_AD
TMEM41A	CD163	0.116805219310905	0.115596911278442	1.01045277091835	0.312278416100757	0.698047408039853	0.156115081172061	dx_AD
TMEM41A	GPNMB	-0.121721067287583	0.200578493043579	-0.606850043793761	0.543950433565553	0.84563629004616	0.0728163877765381	dx_AD
TMEM41A	ERN1	-0.261934205551064	0.142340743281042	-1.84019135711476	0.0657401484320779	0.450419347834176	0.346382962568015	dx_AD
TMEM41B	AIF1	-0.00699983353862787	0.100336776753106	-0.0697633885115924	0.944381987884266	0.995010781545457	0.00217221338459598	dx_AD
TMEM41B	HIF1A	0.231776362923612	0.176898208967118	1.3102244747243	0.190119908410267	0.599211506778504	0.222419855384648	dx_AD
TMEM41B	HIST	-0.19026707575056	0.154858892012724	-1.22864805034849	0.219203791581225	0.833338411257631	0.0791785996782854	dx_AD
TMEM41B	HSPA1A	-0.0645565754012525	0.107499433987699	-0.600529444728422	0.548153443535988	0.993953591304247	0.00263389277673093	dx_AD
TMEM41B	IFI44L	-0.265705386884603	0.178344918037395	-1.48983996745503	0.136266319405274	0.727971014881124	0.137885912346011	dx_AD
TMEM41B	TMEM163	-0.280142149187014	0.136740186098968	-2.04871850170115	0.0404896489612728	0.691762054195289	0.160043264388115	dx_AD
TMEM41B	FRMD4A	-0.198550665599238	0.0558541589945196	-3.55480539271425	0.000378258947062748	0.0130362750529092	1.8848464849129	dx_AD
TMEM41B	PICALM	-0.111878495771954	0.0483259689241712	-2.31508024076048	0.0206085411664969	0.177213216511906	0.751503891680643	dx_AD
TMEM41B	CD163	-0.257203255039506	0.103278497043411	-2.49038534063286	0.012760466157145	0.195007717955973	0.709948199922815	dx_AD
TMEM41B	GPNMB	0.217672566351994	0.157321132134121	1.38361937394667	0.166475032838791	0.570686581019296	0.24360233922218	dx_AD
TMEM41B	MKI67	0.064646332007678	0.196367339700631	0.329211222733035	0.741996040802301	0.977968877208853	0.00967496593993188	dx_AD
TMEM41B	ERN1	-0.328829605725852	0.11827442199771	-2.78022585248584	0.00543211040185572	0.189913379431559	0.721444438061229	dx_AD
TMEM42	AIF1	0.2157304758308	0.144632427919754	1.49157750397783	0.135809939252181	0.744663624839223	0.128039859957402	dx_AD
TMEM42	HSPA1A	-0.0473450249542902	0.137444866249401	-0.344465575515786	0.730496180485196	0.993953591304247	0.00263389277673093	dx_AD
TMEM42	FRMD4A	0.132808073648063	0.147908867642241	0.897904742055745	0.369236336333235	0.709817970131594	0.14885301001773	dx_AD
TMEM42	PICALM	0.137333084930403	0.106101612435662	1.29435436255673	0.195543046808617	0.548815794835724	0.260573398191816	dx_AD
TMEM42	CD163	0.108991370396287	0.158542750578624	0.687457294631934	0.491794603276964	0.816721605903613	0.0879259552470562	dx_AD
TMEM42	ERN1	0.151393077929553	0.129308537506433	1.17078949966487	0.241683399520211	0.675045688212454	0.17066683240295	dx_AD
TMEM43	AIF1	0.0503703726811428	0.0953705873292986	0.528154162532547	0.597392340806951	0.940290534974447	0.0267379355059109	dx_AD
TMEM43	HIST	0.0861166008595866	0.127329212916498	0.676330269284409	0.498830978732734	0.934363088010106	0.029484326685195	dx_AD
TMEM43	HSPA1A	0.0392691845090782	0.104937606006386	0.37421460240563	0.708244660812262	0.993953591304247	0.00263389277673093	dx_AD
TMEM43	FRMD4A	0.26292117391365	0.127745313912022	2.05816687800168	0.03957411692432	0.225430633723498	0.646987068089861	dx_AD
TMEM43	PICALM	0.0623981498338191	0.0970158107456513	0.64317505934584	0.52011051471975	0.806817446289928	0.0932247193517785	dx_AD
TMEM43	CD163	0.0172775647272445	0.108839408993518	0.158743647057781	0.873870848783737	0.967820847953383	0.014205026933332	dx_AD
TMEM43	GPNMB	0.0366478544002957	0.143674428188022	0.255075693444458	0.798664637167938	0.94390646644388	0.0250710386678653	dx_AD
TMEM43	ERN1	0.208212341408229	0.11659090442744	1.78583691781729	0.0741256672863798	0.472755622510714	0.325363297362125	dx_AD
TMEM44	PICALM	0.434558135455511	0.205438378398865	2.11527241814479	0.0344067358519325	0.237592077985173	0.624168044097756	dx_AD
TMEM44	ERN1	0.0801011119894786	0.141431159068278	0.56636113652161	0.57114830812388	0.870292103333937	0.0603349570660399	dx_AD
TMEM50A	AIF1	0.017519088107119	0.0887561864034155	0.197384416985776	0.843526723184241	0.981962374805331	0.0079051524650602	dx_AD
TMEM50A	CCL3	0.0117600035939045	0.153728254318782	0.0764986478641598	0.939022389672952	0.998185083023115	0.000788924561214805	dx_AD
TMEM50A	HIF1A	0.363263641530349	0.182151938561946	1.99428918735778	0.0461204602058454	0.354955776125745	0.449825752243371	dx_AD
TMEM50A	HIST	-0.00305945224361981	0.131419897824654	-0.0232799773418014	0.981426943152384	0.999318565923415	0.000296043937914895	dx_AD
TMEM50A	HSPA1A	-0.0858715391385161	0.122667031475879	-0.700037639334262	0.483903798695467	0.990066562296271	0.00433560674970331	dx_AD
TMEM50A	IFI44L	0.171818533620033	0.121523809970259	1.41386723854431	0.157400886761221	0.742163783920232	0.129500242155588	dx_AD
TMEM50A	TMEM163	-0.111634143452738	0.134070236303484	-0.832654185825708	0.405039789771234	0.955145302114373	0.0199305560535564	dx_AD
TMEM50A	FRMD4A	-0.0553927003045356	0.134959304058353	-0.410440026280702	0.681483189528945	0.8960426170838	0.0476713341724955	dx_AD
TMEM50A	PICALM	0.0526755237090959	0.0860657994947449	0.612037813142167	0.540512739907462	0.819483654580609	0.0864597044439896	dx_AD
TMEM50A	CD163	0.0743682583065808	0.0903831985937291	0.822810649143596	0.410615679872911	0.768500915204148	0.114355610964659	dx_AD
TMEM50A	GPNMB	-0.0553052472754207	0.109400435335783	-0.505530413162181	0.613186342909707	0.880295387873903	0.0553715735341124	dx_AD
TMEM50A	MKI67	-0.103934539620385	0.166916224904002	-0.622674875855598	0.53349819605602	0.969162352498546	0.0136034645507283	dx_AD
TMEM50A	ERN1	-0.0231972705598387	0.0838872337112656	-0.276529211103589	0.782141626774646	0.946315885979297	0.0239638692661192	dx_AD
TMEM50B	AIF1	0.141929703507561	0.129562128518244	1.09545671355326	0.273316599457954	0.831761805768004	0.0800010261747852	dx_AD
TMEM50B	CCL3	0.244679064591904	0.191777617381991	1.27584786969452	0.202009301971213	0.905734979740807	0.0429988593577624	dx_AD
TMEM50B	HIF1A	0.0331027077042148	0.0911400133809342	0.363207185035806	0.716450120723684	0.918740029221356	0.0368073611351149	dx_AD
TMEM50B	HIST	0.244642484512148	0.141515137723156	1.72873721107306	0.0838561382859	0.72941537220152	0.137025088305009	dx_AD
TMEM50B	HSPA1A	0.0296647178284584	0.108423314700698	0.273600912408439	0.784391332743724	0.995760211575623	0.00184523118204909	dx_AD
TMEM50B	IFI44L	0.212272671387319	0.154708076993178	1.37208525574705	0.170036898857181	0.748921083452502	0.125563943083955	dx_AD
TMEM50B	TMEM163	-0.00794833785778408	0.0957197914340056	-0.0830375593041705	0.933821674719968	0.999470404929196	0.000230061141895285	dx_AD
TMEM50B	FRMD4A	-0.0488206289529972	0.0591721376125959	-0.825061100084456	0.409336903028005	0.74429899864177	0.128252565294903	dx_AD
TMEM50B	PICALM	0.0400805048143327	0.0500625197261235	0.800609019154464	0.423358027723884	0.748040866905132	0.126074675148144	dx_AD
TMEM50B	CD163	0.154514691739371	0.0645596088549922	2.39336474430054	0.0166946354158354	0.215033405543882	0.667494066984792	dx_AD
TMEM50B	GPNMB	0.374551963908585	0.162807335258271	2.30058408188065	0.0214151516431021	0.27480358150835	0.560977611426253	dx_AD
TMEM50B	MKI67	0.0962178911377469	0.168941403645578	0.569534105088899	0.568993732625945	0.977968877208853	0.00967496593993188	dx_AD
TMEM50B	ERN1	0.0892267229828505	0.100748336909184	0.885639661360178	0.37581173224633	0.774799011802291	0.110810941862433	dx_AD
TMEM51	AIF1	-0.10833930466041	0.117814075271978	-0.919578619195582	0.357793003974253	0.867677317620765	0.0616417555053156	dx_AD
TMEM51	CCL3	0.194241529398783	0.158242207209187	1.22749507116017	0.219636573204444	0.907005763608187	0.0423899531876683	dx_AD
TMEM51	HIF1A	0.203465789850142	0.127214029563489	1.59939741354233	0.109732326639858	0.486107260441225	0.313267892305396	dx_AD
TMEM51	HIST	0.0824717954392731	0.186845108070431	0.441391248028744	0.658929777113216	0.967283501577627	0.0144462196854604	dx_AD
TMEM51	HSPA1A	0.0218910811700352	0.152753499125386	0.143309850807845	0.886045476317761	0.996374927679531	0.00157720938465507	dx_AD
TMEM51	IFI44L	-0.0350777492832914	0.106806912088528	-0.32842208989449	0.742592543102284	0.959155249752719	0.0181110918345876	dx_AD
TMEM51	TMEM163	-0.0134099350460655	0.0986597840145729	-0.135920985232288	0.891883745614096	0.999470404929196	0.000230061141895285	dx_AD
TMEM51	FRMD4A	0.110173676063906	0.0558120764273176	1.97401141681912	0.0483804447859283	0.253177459932043	0.596574961620223	dx_AD
TMEM51	PICALM	0.107533403780114	0.0503706638714693	2.13484190032728	0.0327739264282258	0.232537757533961	0.633506519946923	dx_AD
TMEM51	CD163	0.143146137748288	0.0662525036894328	2.16061476588575	0.0307251098455707	0.278692695670744	0.554874413674425	dx_AD
TMEM51	GPNMB	0.177365461947921	0.0924953174520647	1.91756152455869	0.0551666327111886	0.38426418371076	0.415370093135623	dx_AD
TMEM51	MKI67	0.0800903961122089	0.121913441701999	0.656944755181134	0.51121643933775	0.962688694390759	0.0165141284159943	dx_AD
TMEM51	ERN1	0.0865568469344344	0.107136543853934	0.807911510123407	0.419141524795335	0.798332320061434	0.097816288190801	dx_AD
TMEM52B	AIF1	-0.0858898921697069	0.159342399265387	-0.539027230452683	0.589868065457816	0.938357316796827	0.0276317552629462	dx_AD
TMEM52B	CCL3	-0.271404373087947	0.259353342996763	-1.0464656825007	0.295346081165086	0.944442313952695	0.0248245634140542	dx_AD
TMEM52B	HIF1A	-0.204912528427058	0.289846694557452	-0.706968657137615	0.479585955712044	0.815766115494997	0.0884343379490138	dx_AD
TMEM52B	HIST	-0.0044893214517181	0.168911755031486	-0.0265779101690185	0.97879639216663	0.999318565923415	0.000296043937914895	dx_AD
TMEM52B	HSPA1A	-0.125870068890913	0.140993969288009	-0.892733707168694	0.371999794928294	0.986734250512015	0.00579979674933194	dx_AD
TMEM52B	IFI44L	0.400558562286439	0.2290063199636	1.7491157551901	0.0802710123651469	0.638132057068385	0.195089437702945	dx_AD
TMEM52B	TMEM163	-0.342487029328101	0.204494370134469	-1.67479930671388	0.0939736149678048	0.799878057020685	0.0969762170076596	dx_AD
TMEM52B	FRMD4A	-0.0933054078961764	0.210724667042583	-0.442783510851727	0.657922331218836	0.886701949217684	0.0522223368340622	dx_AD
TMEM52B	PICALM	-0.135524496743252	0.186207211901429	-0.727815509181207	0.466726529318509	0.773436740274231	0.111575201645708	dx_AD
TMEM52B	CD163	-0.142248894425015	0.22350787259892	-0.636437959750429	0.5244910058606	0.834106896266265	0.0787782881108844	dx_AD
TMEM52B	GPNMB	-0.0291564033294427	0.209047896778068	-0.139472359104364	0.889076896675743	0.972435883376487	0.0121390238467303	dx_AD
TMEM52B	MKI67	-0.10308890093721	0.283716654076971	-0.363351602578967	0.716342250227659	0.977968877208853	0.00967496593993188	dx_AD
TMEM52B	ERN1	-0.215296851848837	0.164601730597498	-1.30798656288314	0.19087786693158	0.632033371246955	0.199259990442635	dx_AD
TMEM53	AIF1	-0.601061911579029	0.204657279982198	-2.93691928101122	0.00331490374185244	0.243683381939229	0.613174086646932	dx_AD
TMEM53	PICALM	-0.310622950275387	0.178039968286866	-1.74468100204836	0.0810404120554459	0.374811905756438	0.426186622367499	dx_AD
TMEM53	ERN1	-0.308243547428592	0.141285222931975	-2.18171115868928	0.0291308568571802	0.35424602028056	0.450695020063991	dx_AD
TMEM54	AIF1	-0.35945314461095	0.198987304454464	-1.80641245227385	0.0708539379530244	0.656476654706911	0.182780713462147	dx_AD
TMEM54	PICALM	0.136548122693393	0.19899146258295	0.68620090993337	0.492586424069006	0.789461447055332	0.102669073686022	dx_AD
TMEM59	AIF1	0.0971214252859412	0.115465430521528	0.841129893573065	0.40027516985929	0.885658006175793	0.0527339470784327	dx_AD
TMEM59	CCL3	-0.0580035352282504	0.20307106808022	-0.285631704095519	0.775160218275371	0.991852629026161	0.00355285118784023	dx_AD
TMEM59	HIF1A	0.025602676400232	0.0847516921538734	0.30209044503499	0.76258311614282	0.937307711405497	0.0281178099372691	dx_AD
TMEM59	HIST	0.129343678290746	0.145572819821307	0.888515304227242	0.374263627251661	0.90192903365355	0.0448276326411474	dx_AD
TMEM59	HSPA1A	-0.066470208302499	0.161500785012609	-0.411578236584482	0.680648586040224	0.993953591304247	0.00263389277673093	dx_AD
TMEM59	IFI44L	0.0120290635447149	0.146969956088477	0.0818470921871494	0.934768307517474	0.993124187391571	0.00299644080310873	dx_AD
TMEM59	TMEM163	0.0234433308087252	0.14083766175722	0.166456404602467	0.867797788569703	0.999470404929196	0.000230061141895285	dx_AD
TMEM59	FRMD4A	0.0291514633984725	0.0518234529864916	0.562514879239544	0.573765268901509	0.844341551666133	0.0734818377369924	dx_AD
TMEM59	PICALM	0.105535433397533	0.0475477304202576	2.21956826255938	0.0264480886592972	0.206016690609262	0.68609759348586	dx_AD
TMEM59	CD163	0.0163759420226117	0.0555271524532114	0.294917734821905	0.768056723752569	0.933192771867915	0.0300286337338747	dx_AD
TMEM59	GPNMB	0.051386800732919	0.116702830382872	0.440321803372996	0.659704051371921	0.896473464930093	0.0474625607643618	dx_AD
TMEM59	MKI67	0.0187433529421823	0.197506326915754	0.0949000127483371	0.924394246394628	0.990329841042819	0.00422013440557125	dx_AD
TMEM59	ERN1	0.114428044211134	0.11402297454263	1.00355252676163	0.315594346686281	0.732376391571888	0.135265663790478	dx_AD
TMEM60	AIF1	-0.0615442883598192	0.0900920948475252	-0.68312639931371	0.494526975195703	0.914431876578305	0.0388486430887557	dx_AD
TMEM60	HIST	0.193814596554095	0.155676457829282	1.2449833408121	0.213137873946974	0.828737220075309	0.0815831557739786	dx_AD
TMEM60	HSPA1A	-0.00906582657010357	0.110495732177009	-0.08204684824913	0.934609459492913	0.996672240610588	0.00144763757283962	dx_AD
TMEM60	FRMD4A	0.209416218224791	0.142046869398846	1.47427549168143	0.14040743115764	0.452541803961761	0.344341296256931	dx_AD
TMEM60	PICALM	0.242404077334243	0.103480464783703	2.34251051965141	0.0191544939932841	0.169930823895625	0.769727836942611	dx_AD
TMEM60	CD163	0.133268022726609	0.12723020961992	1.04745581355816	0.294889401331245	0.681940904498834	0.166253258718974	dx_AD
TMEM60	GPNMB	-0.0466707677311016	0.156392339620545	-0.298421059780415	0.765381817534634	0.934383285385774	0.0294749389920051	dx_AD
TMEM60	ERN1	-0.0552911845011295	0.0864233422677224	-0.639771421126578	0.52232121498692	0.854350080346562	0.0683641353897114	dx_AD
TMEM62	AIF1	0.0737485819790278	0.10217261880429	0.72180377523935	0.470415128057011	0.910755465056095	0.0405982140617979	dx_AD
TMEM62	HIF1A	0.211500260971167	0.177857104959389	1.18915834719934	0.234377361780146	0.649042958321763	0.187726557522178	dx_AD
TMEM62	HIST	0.214048666282689	0.161292699346048	1.32708217514207	0.184481501005636	0.815042811377309	0.0888195786752217	dx_AD
TMEM62	HSPA1A	0.182543538625552	0.109127359921485	1.67275684811663	0.0943751729713986	0.865076233242467	0.0629456194511143	dx_AD
TMEM62	IFI44L	-0.0396230935677515	0.176350493849717	-0.224683768685773	0.822225292497681	0.971801207711922	0.0124225655505414	dx_AD
TMEM62	TMEM163	-0.118363621135616	0.167989808208253	-0.704588108040955	0.481066601210267	0.963189778626936	0.0162881347962514	dx_AD
TMEM62	FRMD4A	-0.221356870607276	0.0570440575778885	-3.88045451193637	0.000104261443959813	0.00549959597880487	2.25966921425495	dx_AD
TMEM62	PICALM	-0.0938022020566819	0.044313920597352	-2.11676603632058	0.0342797091841609	0.237293270162821	0.624714578565619	dx_AD
TMEM62	CD163	-0.0865755883764986	0.0560348297299702	-1.54503170249117	0.122338595281986	0.479668810714003	0.319058519547798	dx_AD
TMEM62	GPNMB	0.0511393568994798	0.16642505744995	0.307281593787998	0.758629044451499	0.932759563262756	0.0302302895924639	dx_AD
TMEM62	ERN1	0.0496898237232157	0.0817356161775431	0.60793355512585	0.543231543463894	0.861577732799281	0.0647055337669046	dx_AD
TMEM63A	AIF1	0.148405392351821	0.118753264904686	1.24969526076554	0.211410889221956	0.799641344543376	0.0971047592727207	dx_AD
TMEM63A	HIF1A	0.118517736729089	0.185149866206731	0.640117863205781	0.522095976514816	0.833959755183942	0.0788549068242003	dx_AD
TMEM63A	HIST	0.0895985719581134	0.137874522992433	0.649855898054716	0.515785307861462	0.941196003963197	0.0263199253766127	dx_AD
TMEM63A	HSPA1A	0.120207182650814	0.0959645846120318	1.25262025711663	0.210343939112744	0.948903386445103	0.022778003452298	dx_AD
TMEM63A	IFI44L	0.293926605259458	0.173921823204453	1.68999266362298	0.0910293582004437	0.658813026759887	0.181237822079692	dx_AD
TMEM63A	TMEM163	0.0815788212951176	0.144451801179204	0.56474769181945	0.572245390352089	0.975017461401197	0.0109876065350212	dx_AD
TMEM63A	FRMD4A	0.00570991419595932	0.055100408416524	0.103627438707822	0.917465011947461	0.978323879595603	0.00951734578948748	dx_AD
TMEM63A	PICALM	0.0792371868090271	0.0436202040823582	1.81652489886158	0.0692898920562543	0.347706869974747	0.458786728463568	dx_AD
TMEM63A	CD163	0.198766026597904	0.0925802403915199	2.14695949975207	0.0317965060438665	0.282828318487383	0.548477108499317	dx_AD
TMEM63A	GPNMB	-0.0501439566551758	0.162407997081087	-0.308753002046691	0.757509422394658	0.932688865986332	0.0302632076153583	dx_AD
TMEM63A	ERN1	0.120982292822076	0.0826102828029569	1.46449435490548	0.143058924358769	0.569609271469241	0.244422950348798	dx_AD
TMEM63B	AIF1	0.127606890165642	0.12742891381886	1.00139667161438	0.316635072588127	0.85272374449575	0.0691916437131866	dx_AD
TMEM63B	HSPA1A	-0.10231661115199	0.102879069508268	-0.994532820339779	0.319963535191651	0.979117879329925	0.00916501886012812	dx_AD
TMEM63B	TMEM163	-0.087072470046373	0.173866901352536	-0.500799573518729	0.61651218581348	0.985243801661406	0.00645628867521479	dx_AD
TMEM63B	FRMD4A	0.0841063146936367	0.144180344988689	0.58334105595485	0.559663729472554	0.836245933844152	0.0776659809291614	dx_AD
TMEM63B	PICALM	0.0757168358515035	0.102564278149573	0.738237885719653	0.460369904365687	0.769088546116794	0.114023656458463	dx_AD
TMEM63B	CD163	-0.0503987452763974	0.135487955610286	-0.371979524300766	0.709908094466661	0.917487367950434	0.0373999064406551	dx_AD
TMEM63B	GPNMB	0.356039459503577	0.175020811355535	2.03426927772791	0.0419244529708297	0.349046139868425	0.457117160531424	dx_AD
TMEM63B	ERN1	-0.00421510030659267	0.0906906305654411	-0.0464777924721905	0.962929433994449	0.99164970363735	0.00364171357580399	dx_AD
TMEM63C	AIF1	-0.355458618806779	0.225175288735908	-1.57858626851222	0.114430986308643	0.721238214891888	0.14192127019564	dx_AD
TMEM63C	HSPA1A	-0.31198543374451	0.236985474303608	-1.31647492177017	0.188014690249811	0.946239060172369	0.0239991285055961	dx_AD
TMEM63C	FRMD4A	0.0250285461414892	0.202993181901758	0.123297471900323	0.901871542690553	0.9733152343296	0.0117464789943925	dx_AD
TMEM63C	PICALM	-0.190143602625829	0.215898545992709	-0.88070812034209	0.378475820505963	0.717485823899812	0.144186675308824	dx_AD
TMEM63C	ERN1	-0.311996814665268	0.187772691004074	-1.66156650893659	0.0965997231614128	0.510851827896859	0.291705048315856	dx_AD
TMEM64	AIF1	-0.0557724537220934	0.166600559104786	-0.334767506314395	0.73780047377642	0.963771569186871	0.0160258893311131	dx_AD
TMEM64	HSPA1A	-0.163626393515832	0.141201986372392	-1.15881084763426	0.24653329486364	0.95743313830341	0.0188915449622314	dx_AD
TMEM64	PICALM	0.193353349050427	0.144564895660823	1.33748478955825	0.181064443973471	0.532444010898662	0.273726053684856	dx_AD
TMEM64	CD163	-0.247126090229488	0.1818042434646	-1.3592977013081	0.174052272170936	0.559647314945056	0.252085575540304	dx_AD
TMEM64	ERN1	-0.34243883259315	0.158519955858057	-2.16022538449215	0.0307552259641509	0.36252505302977	0.440661975254037	dx_AD
TMEM67	AIF1	-0.0929248311922497	0.164171586065046	-0.566022619501479	0.571378404073656	0.93498284302962	0.0291963583744625	dx_AD
TMEM67	HSPA1A	-0.202963246669577	0.188293467030502	-1.07790912701553	0.281074311916825	0.969081604467447	0.0136396503200428	dx_AD
TMEM67	PICALM	-0.308752137779801	0.130099164496283	-2.37320615374607	0.017634418350541	0.16155402617915	0.791682214213347	dx_AD
TMEM67	CD163	-0.348311171087895	0.204823275491657	-1.7005448733881	0.0890284832959393	0.424996280311182	0.371614871002388	dx_AD
TMEM67	ERN1	-0.11261115001178	0.169325391809683	-0.665057666828563	0.506013609767262	0.844697186863165	0.0732989521673477	dx_AD
TMEM68	AIF1	0.162736673935093	0.0883920807846317	1.84107753195224	0.065610197697879	0.646165738365494	0.189656073296526	dx_AD
TMEM68	HIST	0.165306955895224	0.139628541193894	1.18390519933651	0.236450591788551	0.851715320438274	0.0697055407056828	dx_AD
TMEM68	HSPA1A	0.229374768215292	0.107709358424534	2.12957139073484	0.0332070151018616	0.659530834693467	0.180764895304606	dx_AD
TMEM68	IFI44L	0.0420624971372394	0.184422240616926	0.228077139701441	0.819586271631505	0.970997841292707	0.012781735607657	dx_AD
TMEM68	FRMD4A	0.11570123420507	0.119124179087994	0.971265742109373	0.331415963577513	0.680691014951405	0.167049981998279	dx_AD
TMEM68	PICALM	0.129810474574035	0.0776966586709815	1.67073432493072	0.0947741657879394	0.401413032131526	0.396408531970771	dx_AD
TMEM68	CD163	0.0405192765845639	0.101670637997655	0.398534693816895	0.690236089770447	0.909005349353366	0.0414335610158622	dx_AD
TMEM68	GPNMB	-0.0588261645950601	0.140660554417261	-0.418213655127193	0.675790912866095	0.903242730617881	0.044195524988554	dx_AD
TMEM68	ERN1	-0.000778196446993284	0.101312002836361	-0.0076811870776084	0.993871359687809	0.998427534797356	0.00068345045245864	dx_AD
TMEM69	AIF1	0.0266935256668006	0.0873959602691175	0.305432031235809	0.760037129166406	0.970457823384721	0.0130233345355979	dx_AD
TMEM69	HSPA1A	0.0433253424647137	0.119361297637479	0.362976469946735	0.716622461603768	0.993953591304247	0.00263389277673093	dx_AD
TMEM69	FRMD4A	0.170862163435921	0.132681916675923	1.28775772702511	0.197830311743385	0.538718256656861	0.268638306371657	dx_AD
TMEM69	PICALM	0.125414320743316	0.0817687184810762	1.53376894089811	0.125086506487255	0.455666255255494	0.341353132266725	dx_AD
TMEM69	CD163	0.15336306299912	0.10560228063296	1.4522703684039	0.146426443236282	0.518567988837939	0.285194295704205	dx_AD
TMEM69	GPNMB	0.162173290498316	0.15016135331284	1.07999353309271	0.280145059946664	0.682864857970441	0.165665236647863	dx_AD
TMEM69	ERN1	0.0376474952813615	0.126123832038748	0.298496284744943	0.765324411294613	0.942284883725108	0.0258177758429174	dx_AD
TMEM71	AIF1	-0.0563321832719108	0.225918594640277	-0.249347263166216	0.803092174831591	0.977934935587745	0.00969003892936916	dx_AD
TMEM71	HIF1A	0.333261291005262	0.161584898331897	2.06245320228342	0.0391646085986084	0.333745502186055	0.476584578478124	dx_AD
TMEM71	HIST	0.101587413456523	0.196888872300775	0.515963204367049	0.605880108661699	0.95957919212089	0.0179191780083494	dx_AD
TMEM71	HSPA1A	-0.0196365191778032	0.189785160017833	-0.103467094982337	0.917592263699436	0.996672240610588	0.00144763757283962	dx_AD
TMEM71	FRMD4A	-0.323489668899995	0.289594481172289	-1.11704362455561	0.263975673065082	0.614351652559735	0.211582969169087	dx_AD
TMEM71	PICALM	0.129946510900162	0.0915856177165864	1.41885280833378	0.155941933069951	0.500306613362201	0.300763756305622	dx_AD
TMEM71	CD163	-0.277799762987291	0.20577605383999	-1.35001015814652	0.177012724502471	0.562789970547744	0.249653650708832	dx_AD
TMEM71	GPNMB	0.211916417223452	0.245431705481789	0.863443526203978	0.387893656853119	0.755816141283327	0.121583837484597	dx_AD
TMEM71	MKI67	-0.163361108064421	0.307018942154624	-0.532088042900453	0.594665018462393	0.977968877208853	0.00967496593993188	dx_AD
TMEM71	ERN1	-0.0372386386837125	0.171644823512572	-0.216951714136517	0.828245975188328	0.959700634846708	0.0178642179081918	dx_AD
TMEM79	AIF1	0.199070848243209	0.201733137846686	0.98680291383015	0.323739266008022	0.855278793699903	0.0678922959976393	dx_AD
TMEM79	PICALM	0.0743549944293793	0.137390390867084	0.541195013422103	0.588373174197143	0.843950714000913	0.0736829150596916	dx_AD
TMEM79	ERN1	0.0527031202188066	0.13935550452715	0.378191879808657	0.705288057269208	0.91957267934902	0.0364139401694175	dx_AD
TMEM80	AIF1	0.123567306758289	0.158311221817347	0.78053409821356	0.435076565079912	0.899373189794766	0.0460600628407209	dx_AD
TMEM80	HIST	0.200216546111868	0.189165543166815	1.05841974579539	0.289864121170994	0.870730089890188	0.0601164473316084	dx_AD
TMEM80	HSPA1A	-0.0057811187475707	0.191725884973675	-0.0301530424458047	0.97594499818502	0.9976577004219	0.001018440994864	dx_AD
TMEM80	FRMD4A	0.0115275971379365	0.174516020360869	0.0660546642886963	0.947334304634526	0.987165063007422	0.0056102232577362	dx_AD
TMEM80	PICALM	0.204961666923063	0.144019854569791	1.4231486869315	0.15469305704579	0.498165689070538	0.302626187599339	dx_AD
TMEM80	CD163	0.352667378569285	0.165402075197961	2.13218230876001	0.0329918622421542	0.287010491211612	0.54210222803243	dx_AD
TMEM80	GPNMB	0.173295349933557	0.200854113093665	0.862792139351129	0.3882517618232	0.75622693304951	0.121347859284395	dx_AD
TMEM80	ERN1	0.0341645047157275	0.159982375727739	0.213551677553966	0.830896685729632	0.960380392053083	0.0175567154518264	dx_AD
TMEM86A	AIF1	-0.0968333993748098	0.164566912738543	-0.588413538076483	0.556254752944548	0.932416583264752	0.0303900110455745	dx_AD
TMEM86A	HSPA1A	-0.0734468418091101	0.146986934650849	-0.499682791423433	0.617298451444119	0.993953591304247	0.00263389277673093	dx_AD
TMEM86A	FRMD4A	-0.0396150056728004	0.162498253887072	-0.243787269864024	0.807395580102507	0.940515059563604	0.0266342461178436	dx_AD
TMEM86A	PICALM	0.0498825183799751	0.149989734559572	0.332572882580595	0.739456715778548	0.914034956993411	0.0390371944860481	dx_AD
TMEM86A	CD163	-0.104795756921801	0.188270415529446	-0.556623602423665	0.577784624285177	0.861151115865771	0.0649206313245277	dx_AD
TMEM86A	GPNMB	0.0242100916496422	0.205082001968149	0.118050786599022	0.906027417293967	0.97687668501929	0.0101602555194521	dx_AD
TMEM86A	ERN1	0.0606521188584912	0.132124774709709	0.459051824245301	0.646196950987017	0.900366400461477	0.0455807202091039	dx_AD
TMEM87A	AIF1	-0.0396272066267009	0.0795641781272243	-0.498053364710642	0.618446429436844	0.944446460415942	0.0248226566992362	dx_AD
TMEM87A	CCL3	-0.122610536446612	0.140198716724287	-0.874548207796624	0.38181977894685	0.954493454898701	0.0202270452809205	dx_AD
TMEM87A	HIF1A	-0.0670296409020647	0.077960217919103	-0.859792887849792	0.389903220446593	0.763171012814479	0.117378133605056	dx_AD
TMEM87A	HIST	0.00662389647793894	0.0737997033210198	0.089755055641969	0.928481864374271	0.993037646033066	0.00303428709926304	dx_AD
TMEM87A	HSPA1A	-0.00816706781709442	0.0941541848777319	-0.0867414212942328	0.930877051048166	0.996672240610588	0.00144763757283962	dx_AD
TMEM87A	IFI44L	0.0177210562943913	0.0831210257114829	0.213195832735534	0.831174218549272	0.973187181826169	0.0118036199414085	dx_AD
TMEM87A	TMEM163	-0.0987223672336639	0.0851571624083661	-1.15929611135052	0.246335506289144	0.930832387685338	0.0311285141387282	dx_AD
TMEM87A	FRMD4A	-0.153147698737774	0.0456572926422066	-3.3542877791269	0.000795695625135273	0.0208241168728662	1.68143340746613	dx_AD
TMEM87A	PICALM	-0.0974069375662804	0.0361218114797479	-2.69662382853896	0.00700463488877531	0.0954665413894306	1.02014881099217	dx_AD
TMEM87A	CD163	-0.0465432401663135	0.0481796922521351	-0.966034401439144	0.334026967217289	0.715879699809433	0.145159952690065	dx_AD
TMEM87A	GPNMB	0.0975854694029373	0.077860126249636	1.25334332351399	0.210080788107935	0.618052244968438	0.20897481173566	dx_AD
TMEM87A	MKI67	0.017707739776512	0.0978081223547554	0.181045697946077	0.85633170687246	0.984786964643744	0.00665770867621128	dx_AD
TMEM87A	ERN1	0.148444177589365	0.0839093127727287	1.76910253086485	0.076876765642622	0.476751116228937	0.321708281456576	dx_AD
TMEM87B	AIF1	0.00641627087216801	0.0982332970161187	0.0653166601047218	0.9479218778237	0.995457214769207	0.00197740142155735	dx_AD
TMEM87B	CCL3	0.238216156225215	0.237019195270867	1.00505005914386	0.314872745899848	0.945320803552806	0.0244207845386111	dx_AD
TMEM87B	HIF1A	0.146497446762803	0.094065943770149	1.55739092057345	0.119377700484613	0.501615468941876	0.299629079090199	dx_AD
TMEM87B	HIST	-0.0552236268513959	0.129734356606055	-0.425666942019723	0.670350553787749	0.968645463940709	0.0138351509458878	dx_AD
TMEM87B	HSPA1A	-0.0578626219683711	0.0971109984101409	-0.595840048147716	0.551282086888422	0.993953591304247	0.00263389277673093	dx_AD
TMEM87B	IFI44L	0.0462097483963353	0.164505159058149	0.280901514948848	0.778785938656084	0.961554473623694	0.0170261072403258	dx_AD
TMEM87B	TMEM163	-0.11334310971502	0.0910413291131418	-1.24496325810625	0.213145256270491	0.917204012342624	0.0375340541007883	dx_AD
TMEM87B	FRMD4A	0.00370254922107848	0.0494333221493226	0.0748998663268925	0.940294382915725	0.985470018551924	0.0063565839421489	dx_AD
TMEM87B	PICALM	0.0768631726001094	0.0421626459153286	1.82301586941357	0.068300987398652	0.345451683284461	0.461612686785641	dx_AD
TMEM87B	CD163	0.0617919119401405	0.0555366282625456	1.11263347944033	0.265865875516591	0.660672959793813	0.180013467752984	dx_AD
TMEM87B	GPNMB	-0.00418344264398082	0.091149109016763	-0.0458966926732268	0.963392590265565	0.994118209200026	0.00256197118526259	dx_AD
TMEM87B	MKI67	0.179674252625509	0.160239235557752	1.12128750489921	0.262165502487978	0.918246795847414	0.0370405784176971	dx_AD
TMEM87B	ERN1	0.0437799099495697	0.0881860629522527	0.496449308245837	0.619577443727151	0.89119541202714	0.0500270579607697	dx_AD
TMEM8B	ERN1	0.0221354278706816	0.172564554958007	0.128273317055569	0.897932680545402	0.978378341346144	0.0094931699721476	dx_AD
TMEM9	AIF1	-0.162506409930343	0.126545472065388	-1.28417403861257	0.199081066812383	0.785717489099693	0.104733579889397	dx_AD
TMEM9	HSPA1A	0.0236031661913279	0.120965697696678	0.195122804569878	0.845296810223019	0.996374927679531	0.00157720938465507	dx_AD
TMEM9	FRMD4A	-0.010779542328792	0.156116914784751	-0.0690478821186958	0.944951505998045	0.98640151542134	0.00594626919961165	dx_AD
TMEM9	PICALM	-0.0525265985652923	0.128972292587495	-0.407270410655514	0.683809392542826	0.890482741722877	0.0503744930981574	dx_AD
TMEM9	CD163	-0.155631265795533	0.141191345864187	-1.10227199013483	0.270343442712482	0.664289053133639	0.177642904269013	dx_AD
TMEM9	GPNMB	0.219926067161798	0.181575033080871	1.21121314659954	0.225813725508381	0.6341378767893	0.197816305811132	dx_AD
TMEM9	ERN1	0.194839355289238	0.139234160219481	1.39936460263849	0.161703675982269	0.596062600273219	0.224708126961866	dx_AD
TMEM91	AIF1	0.0427448818326113	0.111849353691948	0.382164763779843	0.702339156210005	0.959021500795513	0.0181716560491758	dx_AD
TMEM91	HIF1A	-0.0176694821639201	0.167402700950167	-0.105550759119353	0.915938794941503	0.979857442371471	0.00883710440437759	dx_AD
TMEM91	HIST	-0.0055083497792241	0.154322065947936	-0.0356938571641625	0.971526468705475	0.999318565923415	0.000296043937914895	dx_AD
TMEM91	HSPA1A	0.105978801434339	0.111979194026512	0.94641511180414	0.343936900624236	0.985972384390592	0.00613524882626958	dx_AD
TMEM91	IFI44L	-0.0176282650052721	0.179739587691216	-0.0980766965792572	0.92187139173528	0.989240431754845	0.00469814167469033	dx_AD
TMEM91	TMEM163	0.173327538782767	0.157167726658829	1.10281889588578	0.270105820538276	0.942308575758381	0.0258068564382422	dx_AD
TMEM91	FRMD4A	0.0196313975424109	0.153279207663146	0.12807606355556	0.898088778538939	0.972889827201402	0.0119363376839341	dx_AD
TMEM91	PICALM	-0.00125528275405085	0.092582632189834	-0.0135585122647732	0.98918220384261	0.995616339878233	0.00190798444118695	dx_AD
TMEM91	CD163	0.20781305449053	0.116078172582857	1.79028537292136	0.0734080465002877	0.390020606842902	0.408912446302386	dx_AD
TMEM91	GPNMB	0.0785682025261423	0.150105147311848	0.523421108024461	0.600681238367836	0.874115776506941	0.0584310413151516	dx_AD
TMEM91	ERN1	-0.0453720531075641	0.0945701628312955	-0.479771333253424	0.631389998887868	0.896355901629568	0.0475195177662022	dx_AD
TMEM94	AIF1	0.160673091865215	0.109157680856398	1.4719357410734	0.141038230908827	0.748543575570736	0.125782912650163	dx_AD
TMEM94	HSPA1A	0.0407590743419424	0.111327015103333	0.366120247669535	0.714275349429354	0.993953591304247	0.00263389277673093	dx_AD
TMEM94	FRMD4A	0.134329470418449	0.137015504379195	0.980396131277872	0.326890618692564	0.678907341819606	0.168189494765731	dx_AD
TMEM94	PICALM	-0.0163430737840429	0.0826211806879806	-0.197807313426839	0.843195823948227	0.952413384719765	0.0211745098766813	dx_AD
TMEM94	CD163	-0.042088930139947	0.114766012830855	-0.366736885788465	0.713815289840957	0.918921744297241	0.0367214717117946	dx_AD
TMEM94	GPNMB	-0.04623056579387	0.149416593299817	-0.309407173412825	0.757011814341261	0.932379444668568	0.0304073095459456	dx_AD
TMEM94	ERN1	0.142910967842129	0.0984569072890687	1.45150778931684	0.146638514835409	0.573715767284983	0.241303214348401	dx_AD
TMEM97	AIF1	-0.141837843081437	0.182232614291602	-0.778334019038292	0.436372125282912	0.900035032442589	0.0457405860046731	dx_AD
TMEM97	HSPA1A	-0.0672282361744779	0.185398549388846	-0.362614682779834	0.716892740514814	0.993953591304247	0.00263389277673093	dx_AD
TMEM97	PICALM	0.0494491301955353	0.177692453602085	0.278284919776442	0.780793651370111	0.929733485515896	0.0316415270996868	dx_AD
TMEM97	ERN1	-0.0376366541213127	0.181761564948512	-0.2070660765491	0.835958254910375	0.961930842481567	0.0168561502161136	dx_AD
TMEM9B	AIF1	0.0297710762047192	0.102040016901453	0.291758832551657	0.770471023239324	0.970677737906158	0.0129249306266041	dx_AD
TMEM9B	CCL3	-0.0172026053051528	0.170107627167659	-0.101127771820589	0.919449032326686	0.998185083023115	0.000788924561214805	dx_AD
TMEM9B	HIF1A	0.0784363592425974	0.178541358581327	0.43931758930169	0.660431430928068	0.895081043386274	0.0481376405477784	dx_AD
TMEM9B	HIST	-0.0894397758315293	0.115057450972054	-0.777348838131771	0.436952988482973	0.917553900115079	0.0373684144491778	dx_AD
TMEM9B	HSPA1A	-0.0628533633399471	0.10423840718606	-0.602977012376609	0.546523981780639	0.993953591304247	0.00263389277673093	dx_AD
TMEM9B	IFI44L	-0.0792432599217654	0.151739110659626	-0.522233586168301	0.60150770399515	0.912420336428194	0.0398050435399312	dx_AD
TMEM9B	TMEM163	-0.257960726014491	0.169475636873321	-1.52211096989304	0.127981277770243	0.83998131428512	0.0757303748823135	dx_AD
TMEM9B	FRMD4A	-0.0628861315235629	0.150398041303781	-0.418131319918873	0.675851106906648	0.894097287999424	0.0486152224317207	dx_AD
TMEM9B	PICALM	0.041497984978264	0.0971640113547539	0.427092134213679	0.669312221869816	0.88556192739965	0.0527810631723256	dx_AD
TMEM9B	CD163	0.0528091328679032	0.112436935587335	0.469677802868294	0.638585228941769	0.886621836188585	0.0522615768722055	dx_AD
TMEM9B	GPNMB	-0.0713284649158563	0.121742947005601	-0.585894022366442	0.557946734563681	0.851206242681199	0.069965199954977	dx_AD
TMEM9B	MKI67	-0.417150211067392	0.181581220812472	-2.29732022508101	0.0216005088645278	0.75869481045313	0.119932886542598	dx_AD
TMEM9B	ERN1	-0.0840239041651699	0.124353943329453	-0.675683471834616	0.499241631980196	0.844515736065232	0.0733922537038354	dx_AD
TMF1	AIF1	-0.0581489097697414	0.0838981782011011	-0.693089063630922	0.488253660450665	0.911217587236415	0.0403779066133104	dx_AD
TMF1	CCL3	-0.0669551662948322	0.164250389362807	-0.407640837593007	0.683537378191995	0.988913932430203	0.00484150445657656	dx_AD
TMF1	HIF1A	0.0403792810351122	0.0848499093107391	0.475890679944445	0.634152262369791	0.882915296989384	0.0540809587266223	dx_AD
TMF1	HIST	0.188497002281272	0.138539140791122	1.36060467247644	0.1736386542107	0.808323459789031	0.0924148165879732	dx_AD
TMF1	HSPA1A	-0.00314277363641935	0.0874970321671096	-0.0359186312790244	0.971347239840279	0.997489027409801	0.00109187294606181	dx_AD
TMF1	IFI44L	-0.0219514122366453	0.138652475427979	-0.15831965616833	0.874204920091213	0.979236733022627	0.00911230368522337	dx_AD
TMF1	TMEM163	-0.244341995157868	0.134264179419822	-1.81985989274065	0.068780344063079	0.748783633461235	0.125643656758137	dx_AD
TMF1	FRMD4A	-0.027288342846457	0.0456714849145393	-0.597491912021671	0.550179005308716	0.832812133399598	0.079452956131879	dx_AD
TMF1	PICALM	0.0642244323798575	0.0387433531022914	1.65768905469514	0.0973802441674928	0.405817835843674	0.391668869480432	dx_AD
TMF1	CD163	-0.00181611247900267	0.0460728864595503	-0.0394182483139433	0.968556931165012	0.99417346174702	0.0025378340059672	dx_AD
TMF1	GPNMB	0.139088550048244	0.08654782940441	1.60707150029526	0.108038684308648	0.490384219964491	0.309463513393003	dx_AD
TMF1	MKI67	-0.0530317649466818	0.16323535745352	-0.324879154700183	0.74527253400537	0.977968877208853	0.00967496593993188	dx_AD
TMF1	ERN1	0.147617583994714	0.0741891686467294	1.98974576326139	0.0466189487469219	0.410842242640834	0.386324908787925	dx_AD
TMIGD2	AIF1	-0.300641536610808	0.143852090442028	-2.08993512493978	0.0366236277955368	0.56523548363728	0.247770582378764	dx_AD
TMIGD2	HIST	-0.453003508492808	0.198159548204703	-2.286054407153	0.0222510758139906	0.589723791403326	0.229351350996561	dx_AD
TMIGD2	HSPA1A	-0.22844853108645	0.184994675529585	-1.23489246613433	0.216870527703412	0.948903386445103	0.022778003452298	dx_AD
TMIGD2	IFI44L	-0.190521536209155	0.202038118201758	-0.942997974366882	0.345681939026959	0.828539840420734	0.0816866036491352	dx_AD
TMIGD2	TMEM163	-0.289286065110281	0.20336428287242	-1.42250183279118	0.154880619829208	0.876230148229812	0.0573818082400202	dx_AD
TMIGD2	FRMD4A	0.126080871035197	0.219822399576492	0.57355788708568	0.566267016404598	0.839305254155361	0.0760800581408706	dx_AD
TMIGD2	PICALM	-0.119596290163528	0.145338591705735	-0.82288048040037	0.410575963919748	0.740272689269112	0.130608272660902	dx_AD
TMIGD2	CD163	0.170717543306976	0.19549909618831	0.873239552691007	0.382532520320949	0.751194586660795	0.124247550390263	dx_AD
TMIGD2	GPNMB	-0.175718414862096	0.241057986975384	-0.728946661618144	0.466034290252376	0.803952213188991	0.094769764889746	dx_AD
TMIGD2	ERN1	0.0887180204405826	0.190445765971132	0.465844015949562	0.641327156334404	0.898472300566397	0.0464953074215611	dx_AD
TMIGD3	AIF1	-0.175718351117243	0.0925534046116595	-1.89856172071175	0.0576221254349818	0.629139532810516	0.201253024492255	dx_AD
TMIGD3	CCL3	-0.305273898516782	0.148756655055743	-2.05216968882762	0.040153174150696	0.711707620738912	0.147698383860951	dx_AD
TMIGD3	HIF1A	-0.202201955287236	0.116242445122026	-1.73948470436056	0.0819495403940977	0.441005430602233	0.355556062536556	dx_AD
TMIGD3	HIST	-0.210566956963093	0.0858473195853818	-2.45280758886907	0.0141746135726215	0.545254162301326	0.263401010467101	dx_AD
TMIGD3	HSPA1A	-0.344158404540877	0.135482303225062	-2.54024618971205	0.0110774463036018	0.450443517196652	0.346359659086066	dx_AD
TMIGD3	IFI44L	-0.0905579982043516	0.0938546737454231	-0.964874679016907	0.33460758540291	0.822470659943443	0.0848795857207672	dx_AD
TMIGD3	TMEM163	-0.171569724185219	0.0931688854891201	-1.84149164481799	0.0655495438694948	0.748783633461235	0.125643656758137	dx_AD
TMIGD3	FRMD4A	-0.145222047729041	0.0545861171040418	-2.66042091713991	0.00780430522342421	0.0823612762355616	1.08427693235794	dx_AD
TMIGD3	PICALM	-0.0155883423513548	0.0535976395574722	-0.290840090721526	0.771173622076716	0.927232376365071	0.0328114124292658	dx_AD
TMIGD3	CD163	0.110376704883657	0.0837560227826794	1.31783603395365	0.187558542461514	0.578029837516167	0.238049743008241	dx_AD
TMIGD3	GPNMB	-0.0214054615168086	0.0966529601731242	-0.221467210921086	0.824728664618218	0.949963282763381	0.0222931803968556	dx_AD
TMIGD3	MKI67	-0.218575060858357	0.104693388081882	-2.08776375340348	0.0368191507153744	0.780719620678179	0.107504906013577	dx_AD
TMIGD3	ERN1	-0.459587488241003	0.12483573992988	-3.68153774311068	0.000231831460797061	0.0420933985112732	1.375786009032	dx_AD
TMOD1	AIF1	0.166205434677882	0.156235279152859	1.06381500759037	0.287412511347499	0.83520035286682	0.0782093308551266	dx_AD
TMOD1	CCL3	-0.119022135049383	0.221619894707383	-0.537055282002254	0.591229428521608	0.988913932430203	0.00484150445657656	dx_AD
TMOD1	HIF1A	-0.461739881532135	0.129219232940313	-3.57330616368396	0.000352502204901819	0.0365596983159621	1.43699739664317	dx_AD
TMOD1	HIST	0.00929504496721023	0.185850263701837	0.0500136226985529	0.960111532564289	0.996641866652869	0.00146087306059749	dx_AD
TMOD1	HSPA1A	-0.298917617843992	0.163575079821599	-1.82740316049366	0.0676391745036851	0.811882296745454	0.0905069283686754	dx_AD
TMOD1	IFI44L	0.0410588952856603	0.208362399739717	0.197055204475234	0.843784337685689	0.975507604773817	0.0107693406226856	dx_AD
TMOD1	TMEM163	0.1816223632169	0.196424200215888	0.924643516518235	0.355151369242331	0.950701518418816	0.0219558124533624	dx_AD
TMOD1	FRMD4A	0.119512979152838	0.0771218340075065	1.54966464025227	0.121222029302906	0.422453039350539	0.374221560996997	dx_AD
TMOD1	PICALM	0.345957255403069	0.0697153928621221	4.96242280506513	6.96192395131165e-07	0.000155650844426346	3.80784851887027	dx_AD
TMOD1	CD163	-0.0170091410412256	0.149377058456649	-0.113867157493678	0.909343100716935	0.981367218264883	0.00816845334965387	dx_AD
TMOD1	GPNMB	0.180372568580585	0.112126222477293	1.60865642840249	0.107691488164758	0.490277965661685	0.30955762461345	dx_AD
TMOD1	MKI67	-0.140225951444558	0.234646269065512	-0.597605715202775	0.55010304987047	0.9751829529886	0.0109138991530999	dx_AD
TMOD1	ERN1	-0.0565508398344221	0.14028046193375	-0.403126986145292	0.686854809060363	0.91449063246633	0.0388207388360262	dx_AD
TMOD2	AIF1	-0.0287738772725632	0.122519418524956	-0.234851565727129	0.81432394313871	0.978652136830872	0.00937165130364562	dx_AD
TMOD2	CCL3	-0.00324370484570968	0.20452563849083	-0.0158596490378643	0.987346361353549	0.999742364005801	0.000111904306527802	dx_AD
TMOD2	HIF1A	0.213932465083475	0.109102629264059	1.9608369342383	0.049898048043073	0.365527920993498	0.437079443684858	dx_AD
TMOD2	HIST	0.39183108821267	0.173533148988041	2.25796103221565	0.023948088984364	0.613014949666162	0.212528934162903	dx_AD
TMOD2	HSPA1A	0.034078290398111	0.148145842617885	0.2300320400216	0.818066872879196	0.995760211575623	0.00184523118204909	dx_AD
TMOD2	IFI44L	0.18142494125367	0.174709882524608	1.03843548305355	0.299067357227311	0.815071491857875	0.0888042965880397	dx_AD
TMOD2	TMEM163	0.145488383541029	0.187539171984654	0.775775972568199	0.437881273165915	0.955581608861523	0.0197322172800675	dx_AD
TMOD2	FRMD4A	0.0308633129024433	0.0523820611402473	0.58919622921691	0.555729646393342	0.832977905633216	0.0793665179075367	dx_AD
TMOD2	PICALM	0.152085902738572	0.0517095486531734	2.94115703385159	0.00326988719480059	0.058634769015298	1.23184478136018	dx_AD
TMOD2	CD163	0.17067624884677	0.0609442141322481	2.80053244228246	0.00510183789908728	0.132220571463335	0.878700970130455	dx_AD
TMOD2	GPNMB	0.139567769084399	0.105844549610002	1.3186108269028	0.187299252237386	0.597070584711263	0.223974324249908	dx_AD
TMOD2	MKI67	-0.0025687052040535	0.22343236648726	-0.0114965671466402	0.990827268633506	0.999940151712749	2.59925587174465e-05	dx_AD
TMOD2	ERN1	0.115584390493018	0.157474252162519	0.733989137308177	0.462955358569491	0.821681513014764	0.0852964840936687	dx_AD
TMOD3	AIF1	0.0929934263732983	0.0812210057633272	1.14494305382373	0.252232747668313	0.821368906289092	0.0854617418070149	dx_AD
TMOD3	CCL3	-0.0132773656701474	0.11628084015787	-0.11418360627702	0.909092247203768	0.998185083023115	0.000788924561214805	dx_AD
TMOD3	HIF1A	0.104371106356669	0.0712618781391364	1.46461346630366	0.143026405872241	0.535978834056858	0.27085236037031	dx_AD
TMOD3	HIST	0.0314481410788253	0.0711661549544762	0.441897431425685	0.658563429434067	0.967283501577627	0.0144462196854604	dx_AD
TMOD3	HSPA1A	0.0435465096230661	0.0736660620675838	0.591133941476538	0.554430679617012	0.993953591304247	0.00263389277673093	dx_AD
TMOD3	IFI44L	0.0436454613193473	0.0736602386167152	0.592524028417187	0.553499735367857	0.904819999069736	0.0434378088455963	dx_AD
TMOD3	TMEM163	0.147159828346223	0.0736105325616601	1.99916809762181	0.0455901690844785	0.717211196572893	0.144352939171389	dx_AD
TMOD3	FRMD4A	-0.0139957318632528	0.0420072664738637	-0.333174068157011	0.739002891566499	0.917321770640863	0.0374782993333514	dx_AD
TMOD3	PICALM	0.053042999890849	0.0334176064385794	1.58727705373934	0.112449909857957	0.432339923427131	0.364174658698284	dx_AD
TMOD3	CD163	0.0691636693960871	0.0394812337938191	1.75181124676288	0.0798062696709608	0.40399360253578	0.393625512130502	dx_AD
TMOD3	GPNMB	0.179029185425037	0.0747463123357811	2.39515743092165	0.0166132304006693	0.248588586526424	0.604518815044266	dx_AD
TMOD3	MKI67	0.0454736188950614	0.0828158549836878	0.549093152561407	0.582941524145348	0.977968877208853	0.00967496593993188	dx_AD
TMOD3	ERN1	0.0854392185876316	0.065145163490119	1.3115205183358	0.189681966238492	0.629985810098513	0.200669232554859	dx_AD
TMPO	AIF1	0.127959845476027	0.0949312244006769	1.34792157463329	0.177683608144618	0.77516076622616	0.110608216662502	dx_AD
TMPO	CCL3	0.365494316841543	0.174849126920586	2.09034110309024	0.0365871694881546	0.711707620738912	0.147698383860951	dx_AD
TMPO	HIF1A	0.0447239754691002	0.0939269342609636	0.476157087644749	0.633962468778619	0.882915296989384	0.0540809587266223	dx_AD
TMPO	HIST	0.0527518553709223	0.115973170772024	0.454862577437158	0.649208107069219	0.966057144882557	0.0149971831361299	dx_AD
TMPO	HSPA1A	0.0168911299590464	0.105460923499293	0.160164821230298	0.872751240193824	0.996374927679531	0.00157720938465507	dx_AD
TMPO	IFI44L	0.374006847751031	0.154887527320579	2.41469958376267	0.0157481925214454	0.482935171741863	0.316111164164433	dx_AD
TMPO	TMEM163	-0.0066559058919923	0.0910539107799016	-0.073098517515422	0.941727721355536	0.999470404929196	0.000230061141895285	dx_AD
TMPO	FRMD4A	0.051136676698979	0.0536504143377243	0.953145979024102	0.340516112690625	0.688270521603076	0.162240830735784	dx_AD
TMPO	PICALM	0.173004623698595	0.0461048905693854	3.7524137149449	0.000175140121277878	0.00817943286394643	2.08727680789314	dx_AD
TMPO	CD163	0.0516257584175081	0.0547709076592739	0.94257628043465	0.34589767701101	0.725426605414046	0.139406520477916	dx_AD
TMPO	GPNMB	0.125069867706644	0.0996441716300655	1.25516490990535	0.209418900956053	0.618052244968438	0.20897481173566	dx_AD
TMPO	MKI67	0.124695501269596	0.119560786041687	1.04294648268805	0.296973079708271	0.926970056612517	0.032934294397019	dx_AD
TMPO	ERN1	0.0535432582823114	0.0904928919371238	0.591684685240409	0.554061753715924	0.863557341607185	0.0637088192815124	dx_AD
TMPPE	PICALM	0.0450412709401675	0.215731444366674	0.208783986369701	0.834616872875715	0.950797278857113	0.021912069875106	dx_AD
TMPRSS4	PICALM	-0.0406055535879428	0.298064335202108	-0.136230836072385	0.891638798742254	0.967652438825772	0.0142806044734692	dx_AD
TMPRSS4	ERN1	-0.0334025496177297	0.192263332092543	-0.173733333622097	0.862075039435571	0.968064858210279	0.014095544944471	dx_AD
TMPRSS9	HSPA1A	0.159013362638091	0.213875274594508	0.743486421885692	0.45718723911057	0.988008430907673	0.00523934945988442	dx_AD
TMPRSS9	PICALM	-0.0203688349769484	0.180420187812144	-0.112896651000922	0.910112491471028	0.97377681095383	0.0115405717440192	dx_AD
TMPRSS9	ERN1	0.0314361445711899	0.157761232290436	0.199264065796066	0.842056186816981	0.963468642272431	0.0161624156319473	dx_AD
TMSB10	AIF1	-0.00220031233863	0.117197740646849	-0.0187743579909119	0.985021109576424	0.998877703442447	0.000487680914526912	dx_AD
TMSB10	CCL3	-0.0242626439302587	0.218593051847989	-0.110994579768853	0.911620644892308	0.998185083023115	0.000788924561214805	dx_AD
TMSB10	HIF1A	0.107460578549476	0.12101416731901	0.887999983226714	0.37454076033406	0.753160684602156	0.123112358472125	dx_AD
TMSB10	HIST	-0.0870158136030537	0.111437318105531	-0.780849854270986	0.43489080822068	0.917553900115079	0.0373684144491778	dx_AD
TMSB10	HSPA1A	-0.143966515142824	0.14542922720418	-0.989942103870896	0.322202418343273	0.979449321079731	0.00901803046539009	dx_AD
TMSB10	IFI44L	0.0853054901749017	0.124030503421583	0.687778311154199	0.491592396238236	0.884551267447625	0.0532769908782127	dx_AD
TMSB10	TMEM163	-0.127805911652964	0.118359659030874	-1.0798097316217	0.280226916723239	0.942308575758381	0.0258068564382422	dx_AD
TMSB10	FRMD4A	-0.122270448565988	0.0782562536750487	-1.56243677436571	0.118185129536869	0.417069508065243	0.379791560245452	dx_AD
TMSB10	PICALM	-0.00693474904961161	0.0751977332601255	-0.0922201873508977	0.926523099202501	0.978189506046508	0.00957700057274197	dx_AD
TMSB10	CD163	-0.0135698806428286	0.0848933072553359	-0.159846295091486	0.873002154706467	0.967553010380158	0.0143252314926111	dx_AD
TMSB10	GPNMB	0.0645223003352763	0.134085106887065	0.481204078761865	0.630371462275602	0.885830497659444	0.0526493717627029	dx_AD
TMSB10	MKI67	-0.131126550384597	0.132544282312793	-0.989303711156314	0.322514568870817	0.930105315407442	0.0314678736925456	dx_AD
TMSB10	ERN1	-0.043052688398266	0.175515148584061	-0.245293290895893	0.806229346190087	0.953334970214216	0.020754475904195	dx_AD
TMSB15B	PICALM	-0.139592772510087	0.193902127288557	-0.719913569088135	0.471578212944607	0.776091442697249	0.110087105134666	dx_AD
TMSB15B	ERN1	-0.407980138256603	0.147817016469396	-2.76003499462507	0.00577951702564248	0.191642108843189	0.717509058780699	dx_AD
TMSB4X	AIF1	-0.0522186720130067	0.104004346212425	-0.502081633265135	0.615610099237966	0.943667589878529	0.0251809604739998	dx_AD
TMSB4X	CCL3	-0.224644880568319	0.146758101095547	-1.53071536692931	0.125839754197746	0.884202285145158	0.053448367031762	dx_AD
TMSB4X	HIF1A	-0.167065335016836	0.106849213109076	-1.5635616787022	0.117920540264205	0.500458330152579	0.300632077501713	dx_AD
TMSB4X	HIST	-0.173851681320711	0.088378979157672	-1.96711574378509	0.0491698686117044	0.693677238928342	0.158842555421177	dx_AD
TMSB4X	HSPA1A	-0.288612502553969	0.134805049538899	-2.14096210446989	0.0322770941674396	0.646936572602941	0.189138296640187	dx_AD
TMSB4X	IFI44L	-0.0020069664942444	0.0971895373826812	-0.0206500262095294	0.98352483381546	0.999656856435872	0.000149050930798104	dx_AD
TMSB4X	TMEM163	-0.208378700809276	0.112989276818869	-1.84423430856474	0.0651490003912966	0.748783633461235	0.125643656758137	dx_AD
TMSB4X	FRMD4A	-0.188214339382405	0.0652912233196499	-2.88268973704097	0.00394295594689661	0.0553861673411887	1.25659868649012	dx_AD
TMSB4X	PICALM	0.0208101145537572	0.0599428959252391	0.347165652118503	0.72846687358857	0.909083102833971	0.0413964144099802	dx_AD
TMSB4X	CD163	-0.0741105192000107	0.0709840788714011	-1.04404424736248	0.296464918548716	0.683510625452633	0.165254729758078	dx_AD
TMSB4X	GPNMB	0.104725968367563	0.114722738181172	0.912861478272752	0.3613153997027	0.740329875818441	0.130574724423974	dx_AD
TMSB4X	MKI67	-0.217541383998183	0.112125749700822	-1.94015544670725	0.0523608012383577	0.832663724385411	0.0795303552917591	dx_AD
TMSB4X	ERN1	-0.0975076442692337	0.177076182310916	-0.550653639561907	0.58187113084316	0.876874313334652	0.0570626517160475	dx_AD
TMSB4Y	AIF1	-0.290359426408465	0.28526784060328	-1.01784843953814	0.308749987929706	0.848031242307848	0.0715881476112566	dx_AD
TMSB4Y	PICALM	-0.143888084581499	0.304237483027784	-0.472946604571924	0.636251274135159	0.86749600758215	0.0617325152564336	dx_AD
TMSB4Y	ERN1	0.16025720514644	0.258003377917579	0.621143825479817	0.534504996058973	0.858729149803268	0.0661437946023403	dx_AD
TMT1A	AIF1	0.0438010075246176	0.150761989589061	0.290530840326583	0.771410160559393	0.970677737906158	0.0129249306266041	dx_AD
TMT1A	CCL3	0.129627769906202	0.206500662385695	0.627735370960157	0.530177310106794	0.987658204741311	0.00539332411362213	dx_AD
TMT1A	HIF1A	0.197836144871493	0.196578618188967	1.00639706746396	0.314224603737594	0.712425172153672	0.147260743989392	dx_AD
TMT1A	HIST	0.0218583784792106	0.150872040882872	0.14488024654071	0.884805422844909	0.985741233577472	0.00623707651784778	dx_AD
TMT1A	HSPA1A	-0.0165358350640705	0.136910615793695	-0.120778326561526	0.903866617314593	0.996672240610588	0.00144763757283962	dx_AD
TMT1A	IFI44L	0.0199029202517131	0.141213185569038	0.140942364351541	0.887915474256694	0.982484606763805	0.00767424527814241	dx_AD
TMT1A	TMEM163	0.0959231076772569	0.159516250972273	0.601337525754225	0.547615200371806	0.968822008056802	0.013756004186779	dx_AD
TMT1A	FRMD4A	0.0710634930449423	0.140339679580553	0.506367787480608	0.61259848365033	0.863521154740993	0.0637270185195208	dx_AD
TMT1A	PICALM	0.0952923580442189	0.116558937818122	0.81754655479885	0.413616155793772	0.742701693252982	0.129185585954352	dx_AD
TMT1A	CD163	0.289860939629875	0.12963544723985	2.23596975828361	0.0253537521879345	0.255453127995311	0.592688775061241	dx_AD
TMT1A	GPNMB	0.0540132585789292	0.134132070099594	0.402687131711485	0.68717840169734	0.908633908491394	0.0416110601739126	dx_AD
TMT1A	MKI67	0.153871409319647	0.20952674605187	0.734375979291709	0.462719622476711	0.955898398183945	0.0195882661475353	dx_AD
TMT1A	ERN1	-0.0148416091436454	0.121688173599896	-0.121964269037711	0.90292731613797	0.979191217383916	0.00913249047915869	dx_AD
TMT1B	AIF1	0.0537430504889249	0.339074715708098	0.158499138977945	0.87406349908339	0.983973381659318	0.00701664989674486	dx_AD
TMT1B	ERN1	0.0241461447707044	0.346275221175508	0.0697310789051984	0.944407704592502	0.986343400000263	0.00597185710659049	dx_AD
TMTC2	AIF1	0.466051717180892	0.2198081576611	2.12026579058749	0.0339836369007362	0.547426665583463	0.261674051584833	dx_AD
TMTC2	HIF1A	0.109475700094734	0.105920127631382	1.03356843069267	0.301337964193007	0.703573082587022	0.152690784205397	dx_AD
TMTC2	HIST	0.425954142083096	0.245369310564755	1.73597154877559	0.0825688653503866	0.726502368751617	0.138762965352086	dx_AD
TMTC2	HSPA1A	0.260650798077712	0.14068124859903	1.85277569451079	0.063914515356226	0.81172267807692	0.0905923204538827	dx_AD
TMTC2	TMEM163	0.125705740768395	0.126466416870142	0.99398515336662	0.320230095514393	0.945021230048688	0.0245584348881663	dx_AD
TMTC2	FRMD4A	0.0539644341124339	0.0711869522441608	0.758066364849331	0.448411254224334	0.772216194336616	0.11226109491958	dx_AD
TMTC2	PICALM	0.158298616584349	0.0625314818648423	2.53150272252464	0.0113574935736396	0.123417313828133	0.908623910217163	dx_AD
TMTC2	CD163	0.159618313280081	0.0754800141176953	2.11470963732453	0.0344547024749393	0.29052309416107	0.536819339115066	dx_AD
TMTC2	GPNMB	0.326556964531445	0.137034848797339	2.38302130733468	0.017171200421902	0.251944105415155	0.598695798116381	dx_AD
TMTC2	MKI67	0.0753228522218689	0.148805946772438	0.506181734370178	0.612729076406875	0.977968877208853	0.00967496593993188	dx_AD
TMTC2	ERN1	0.011300445417322	0.182960078793691	0.0617645417067436	0.950750341170262	0.988437518245925	0.00505077838738439	dx_AD
TMTC3	AIF1	-0.0147667779689682	0.112902984574893	-0.130791741463423	0.895940056231893	0.988995636683678	0.00480562444769594	dx_AD
TMTC3	HSPA1A	0.119575525618988	0.131454032309616	0.909637563169983	0.363013681819814	0.986734250512015	0.00579979674933194	dx_AD
TMTC3	FRMD4A	0.341159888152189	0.121132602315655	2.81641673364841	0.0048562629398982	0.0628831747457106	1.20146554044609	dx_AD
TMTC3	PICALM	0.0551389404650822	0.0893420120997703	0.617166987503116	0.537124587999169	0.817376020734769	0.0875781072842324	dx_AD
TMTC3	CD163	0.165059404847706	0.110852776853871	1.48899657304292	0.136488271153394	0.501594396488725	0.299647323827299	dx_AD
TMTC3	GPNMB	0.132681887890195	0.208870541201748	0.6352350462004	0.525275129282291	0.834827257095146	0.0784033796679593	dx_AD
TMTC3	ERN1	0.195655239877693	0.108000873223352	1.81160794388269	0.0700467966213547	0.461932380716779	0.335421593341856	dx_AD
TMTC4	AIF1	0.272483699098839	0.129580527598953	2.10281362599608	0.0354820644457072	0.559234501820229	0.252406042756087	dx_AD
TMTC4	HSPA1A	0.153692008048359	0.168414137984613	0.912583764567327	0.361461496310689	0.986734250512015	0.00579979674933194	dx_AD
TMTC4	FRMD4A	0.0634147485876615	0.168220040084435	0.376974993917678	0.706192188299226	0.903727587169893	0.0439624602524767	dx_AD
TMTC4	PICALM	0.0805992069670713	0.114352382059542	0.70483190219076	0.480914852675953	0.781403294260638	0.107124762197232	dx_AD
TMTC4	CD163	0.137415796552369	0.149617834093793	0.918445300218856	0.358385783717601	0.732423508285529	0.135237724781541	dx_AD
TMTC4	ERN1	0.224494635647352	0.135667463205136	1.65474189863715	0.0979768641477942	0.511737121304566	0.290953078253617	dx_AD
TMUB1	AIF1	0.00415576108911076	0.0942475782807877	0.0440940888340884	0.964829404630756	0.996882863317645	0.00135586957545795	dx_AD
TMUB1	HSPA1A	-0.0229096327187768	0.125640480474568	-0.182342765900311	0.855313738876001	0.996374927679531	0.00157720938465507	dx_AD
TMUB1	FRMD4A	0.083864304724198	0.154806953248479	0.541734741007327	0.5880012533435	0.853876416983593	0.0686049809572178	dx_AD
TMUB1	PICALM	0.0997377034316695	0.10041262322613	0.993278536375448	0.320574234397733	0.672374062884507	0.172389048003828	dx_AD
TMUB1	CD163	0.0469967731944321	0.112156890774082	0.419027068868179	0.675196349672529	0.902036101818108	0.0447760805216578	dx_AD
TMUB1	GPNMB	0.201999506026422	0.180125810176029	1.12143565560659	0.262102466058844	0.667017737993783	0.175862616742537	dx_AD
TMUB1	ERN1	0.269876350980481	0.120958394285742	2.23115024446297	0.0256711784998014	0.33585764006881	0.473844767948923	dx_AD
TMUB2	AIF1	0.0400086925846841	0.0895273347199275	0.446888011464266	0.654955920412956	0.951022459567095	0.0218092265422104	dx_AD
TMUB2	HIF1A	0.153324626505957	0.163936644474154	0.935267566307484	0.349650425669068	0.737660081849461	0.132143717560422	dx_AD
TMUB2	HIST	0.0446913928679633	0.165441506349618	0.270134102705276	0.787057086864961	0.979324416111755	0.00907341770833485	dx_AD
TMUB2	HSPA1A	0.188811080188763	0.104188688612896	1.81220325068372	0.0699547969836575	0.811882296745454	0.0905069283686754	dx_AD
TMUB2	FRMD4A	0.0301987862542976	0.137519369089108	0.219596602677328	0.826185337503803	0.947736687014719	0.0233123074519406	dx_AD
TMUB2	PICALM	0.153037620938503	0.0912857943852372	1.67646698995317	0.0936467568149969	0.399193090858429	0.398816983987937	dx_AD
TMUB2	CD163	0.125496553975807	0.107034126563146	1.17249103632166	0.240999968813429	0.635326134694325	0.19700327921522	dx_AD
TMUB2	GPNMB	-0.0781736138880467	0.140529724671461	-0.556278140235498	0.578020728442944	0.862356607302401	0.0643131047585048	dx_AD
TMUB2	ERN1	0.120008355886747	0.101445582683045	1.182982567725	0.236816056228479	0.672575482238974	0.172258968306541	dx_AD
TMX1	AIF1	0.0120544405559864	0.073856650633873	0.16321401596917	0.870349931034321	0.983973381659318	0.00701664989674486	dx_AD
TMX1	CCL3	-0.113305526146771	0.182856440564585	-0.61964197595081	0.535493524645017	0.988913932430203	0.00484150445657656	dx_AD
TMX1	HIF1A	0.0586627465401737	0.16658604760989	0.352146817706785	0.724728158788096	0.921517139277215	0.0354965829361745	dx_AD
TMX1	HIST	-0.0503224810045007	0.112689831914358	-0.446557423590309	0.65519464261858	0.967283501577627	0.0144462196854604	dx_AD
TMX1	HSPA1A	0.0571142466579264	0.090717978599625	0.629580239105575	0.528969255802106	0.993953591304247	0.00263389277673093	dx_AD
TMX1	IFI44L	0.128492784047806	0.119970652776452	1.07103513296067	0.2841536328179	0.804804976114103	0.0943093470344016	dx_AD
TMX1	TMEM163	0.0804823879903722	0.151939010316059	0.529701936474082	0.5963186051175	0.979700625704814	0.00890661458042656	dx_AD
TMX1	FRMD4A	-0.00455525666536908	0.050677143966933	-0.0898877937624385	0.928376381050638	0.982346935524576	0.0077351053145628	dx_AD
TMX1	PICALM	0.0971725502276989	0.0426086281335983	2.28058387430397	0.0225730824183793	0.187210957070329	0.727668736495758	dx_AD
TMX1	CD163	0.0472821035810119	0.0509270501118168	0.928428084430534	0.353185556064704	0.729108274334497	0.137207973116428	dx_AD
TMX1	GPNMB	0.203406548005234	0.109760020116902	1.85319342861446	0.0638546392287016	0.405573383893037	0.391930553693625	dx_AD
TMX1	MKI67	-0.256072299474865	0.153246051671499	-1.67098790919447	0.0947240660195527	0.854860180157308	0.0681049121159889	dx_AD
TMX1	ERN1	0.06841349309716	0.0827394620265866	0.826854458821315	0.408319558601369	0.79112333094762	0.101755807558197	dx_AD
TMX2	AIF1	-0.0723893536601166	0.105541794343075	-0.685883294960924	0.492786705119523	0.913657291163073	0.0392166756745455	dx_AD
TMX2	CCL3	0.10190401855337	0.183497930618134	0.555341513716773	0.578661088719691	0.988913932430203	0.00484150445657656	dx_AD
TMX2	HIF1A	-0.106894352425917	0.158162984852612	-0.675849362134441	0.499136290712633	0.823682917834008	0.0842399406538731	dx_AD
TMX2	HIST	-0.248070529942584	0.12728338519123	-1.94896238475967	0.0512999169726111	0.693677238928342	0.158842555421177	dx_AD
TMX2	HSPA1A	-0.119733234061768	0.107651111341028	-1.11223407329689	0.26603752130747	0.960387242702012	0.0175536175247543	dx_AD
TMX2	IFI44L	0.258474886206803	0.138681742716293	1.86379894818293	0.0623499435265133	0.612143963830303	0.213146428598747	dx_AD
TMX2	TMEM163	-0.109308779996585	0.173743912383962	-0.629137323413208	0.529259157486421	0.966667233503107	0.0147230021580862	dx_AD
TMX2	FRMD4A	-0.107709868302135	0.134657697457916	-0.799879029090013	0.423780889059706	0.754877759009349	0.122123370074011	dx_AD
TMX2	PICALM	0.0590894753560649	0.0820622329886254	0.720056878835545	0.47148997583317	0.776067773504848	0.110100350424897	dx_AD
TMX2	CD163	0.0275873034523935	0.0980319236577941	0.281411426227788	0.778394855229432	0.936439952491526	0.0285200657395462	dx_AD
TMX2	GPNMB	0.19984223773491	0.130510450497526	1.53123552154698	0.125711194693384	0.523689739968687	0.280925934631324	dx_AD
TMX2	MKI67	-0.322826635459265	0.193054780910503	-1.6722022315983	0.0944844505985068	0.854860180157308	0.0681049121159889	dx_AD
TMX2	ERN1	0.214036298282773	0.0968976218339487	2.20889113924346	0.0271822136677082	0.344471591016408	0.46284658906421	dx_AD
TMX3	AIF1	-0.00159732464090157	0.0881394918247833	-0.0181226894758704	0.985540977338628	0.998877703442447	0.000487680914526912	dx_AD
TMX3	CCL3	-0.0968706145482807	0.184075030746972	-0.526256136724151	0.598710254831039	0.988913932430203	0.00484150445657656	dx_AD
TMX3	HIF1A	-0.00573608738136474	0.079902875521944	-0.0717882472175788	0.94277042604949	0.98541503907851	0.00638081395174338	dx_AD
TMX3	HIST	0.164332210411208	0.112526432745224	1.46038762984053	0.144183570572114	0.783445222188275	0.105991363628092	dx_AD
TMX3	HSPA1A	0.0644014003244218	0.0955207390162943	0.674213798884407	0.500175398044468	0.99210818402488	0.00344096780219019	dx_AD
TMX3	IFI44L	0.010543223438727	0.136823488840478	0.0770571159095302	0.938578108064503	0.994512964914446	0.00238955084613107	dx_AD
TMX3	TMEM163	-0.024943363027868	0.0760774734086796	-0.327867920821648	0.743011529681748	0.995375273176787	0.00201315207527819	dx_AD
TMX3	FRMD4A	-0.020454300731667	0.0459909293045423	-0.444746410672046	0.65650302563256	0.886551122443038	0.0522962160080582	dx_AD
TMX3	PICALM	0.0220636690089357	0.0369315526899723	0.597420563228212	0.550226628130847	0.825571657883928	0.0832452249173193	dx_AD
TMX3	CD163	0.0691070274156128	0.049447013432861	1.39759760231922	0.162233938779613	0.543774342033295	0.264581288429737	dx_AD
TMX3	GPNMB	0.0073052646716347	0.080760883995189	0.0904554817907872	0.927925269254463	0.983232661727416	0.00734370317654226	dx_AD
TMX3	MKI67	-0.024031478599644	0.0960697429370096	-0.250146173654288	0.802474309316729	0.977968877208853	0.00967496593993188	dx_AD
TMX3	ERN1	0.0840698543404121	0.0880065118971139	0.955268565111363	0.339441899938954	0.750625518368097	0.12457667533718	dx_AD
TMX4	AIF1	-0.116238278658655	0.123754262335793	-0.939266870204895	0.347593743745511	0.862651204592763	0.0641647669040912	dx_AD
TMX4	HIST	-0.033618783396574	0.166105551529056	-0.202394098734823	0.839608641469027	0.981456603516467	0.00812889858052731	dx_AD
TMX4	HSPA1A	0.10569697569036	0.165441546754993	0.638878067592592	0.522902256938796	0.993953591304247	0.00263389277673093	dx_AD
TMX4	FRMD4A	0.018748612831843	0.171814402301646	0.109121311023316	0.913106272069166	0.977114117675598	0.0100547118364179	dx_AD
TMX4	PICALM	0.132865089738721	0.111780013522193	1.18863010973193	0.234585254014301	0.591415990686727	0.228106937210778	dx_AD
TMX4	CD163	-0.233104558438772	0.136274564305649	-1.7105507519066	0.0871640769078119	0.421347982171765	0.37535908156656	dx_AD
TMX4	GPNMB	-0.19626796483608	0.167796062089941	-1.16968159080442	0.242129129195301	0.647759589094566	0.188586149225917	dx_AD
TMX4	ERN1	-0.420669949703752	0.162462068209894	-2.58934257293995	0.00961593795263099	0.234205251796691	0.630403370575568	dx_AD
TNC	PICALM	-0.0129936725727555	0.212755956251901	-0.0610731318721396	0.951300966856143	0.987460201661439	0.00548039904036799	dx_AD
TNF	AIF1	0.00315102402471901	0.302669848752044	0.0104107628748327	0.991693563083716	0.999822197629724	7.72254539179236e-05	dx_AD
TNF	CCL3	0.0657541721225803	0.406612875078428	0.161711977541039	0.87153267198076	0.996119802021007	0.00168842640786004	dx_AD
TNF	HIF1A	-0.339890543984723	0.38204870212389	-0.889652397967063	0.373652561525923	0.752938525880872	0.123240480586244	dx_AD
TNF	HIST	-0.0286642994881672	0.268198262092048	-0.106877275283497	0.914886341608692	0.991709999766914	0.00361530759779299	dx_AD
TNF	HSPA1A	0.11128425513348	0.208649505148144	0.533354991925174	0.593787867214226	0.993953591304247	0.00263389277673093	dx_AD
TNF	IFI44L	-0.289832683839651	0.376367722941923	-0.770078479562857	0.441253340838473	0.865982830853835	0.0624907183052338	dx_AD
TNF	TMEM163	0.134451133887289	0.339951080750096	0.395501416235021	0.69247287663697	0.991313704603261	0.00378888979420498	dx_AD
TNF	FRMD4A	-0.406461595172856	0.380390767991325	-1.06853696087105	0.285278367187783	0.641460872239714	0.192829829528552	dx_AD
TNF	PICALM	-0.478469441949956	0.298193366376066	-1.60456098592929	0.108590453096761	0.427410749635334	0.369154559269282	dx_AD
TNF	CD163	-0.286363764691319	0.338203919286067	-0.846719237600262	0.397151633310012	0.761652780303173	0.118242968247292	dx_AD
TNF	GPNMB	-0.254616065795368	0.402150101351967	-0.633136893262958	0.52664425177684	0.834827257095146	0.0784033796679593	dx_AD
TNF	MKI67	0.255525807901086	0.492540881873277	0.518791063452941	0.603906450466533	0.977968877208853	0.00967496593993188	dx_AD
TNF	ERN1	-0.332070006563312	0.208263897271139	-1.59446745650298	0.110831374133802	0.528607427990519	0.276866738456241	dx_AD
TNFAIP1	AIF1	0.11884956446957	0.109044728740723	1.08991572396094	0.275750269493618	0.831761805768004	0.0800010261747852	dx_AD
TNFAIP1	HSPA1A	-0.0386952302086203	0.123297922351129	-0.313835216934344	0.753646195442422	0.995760211575623	0.00184523118204909	dx_AD
TNFAIP1	PICALM	0.164169871145611	0.104338675741716	1.57343257405339	0.115618689403574	0.439106177051944	0.357430453488405	dx_AD
TNFAIP1	CD163	0.28178087379451	0.131839327868821	2.13730514520583	0.0325731806511609	0.285933863516968	0.543734407539341	dx_AD
TNFAIP1	ERN1	-0.171803142530129	0.11296806274884	-1.52081162011334	0.128307117538661	0.550383833586421	0.259334331108523	dx_AD
TNFAIP2	AIF1	-0.202514011482698	0.162414475887553	-1.24689631497446	0.212435518109059	0.800266816221649	0.0967651911412985	dx_AD
TNFAIP2	CCL3	0.322896960569262	0.262529875507339	1.22994367763008	0.218718196666918	0.907005763608187	0.0423899531876683	dx_AD
TNFAIP2	HIF1A	-0.100001427184685	0.132993662267821	-0.751926260841688	0.452095404603437	0.800087132009424	0.0968627143951615	dx_AD
TNFAIP2	HIST	0.0495374331191471	0.192181362163398	0.257763981696773	0.796589063767395	0.979324416111755	0.00907341770833485	dx_AD
TNFAIP2	HSPA1A	-0.0532312084159141	0.177189846414151	-0.300419067419332	0.763857521308941	0.995760211575623	0.00184523118204909	dx_AD
TNFAIP2	IFI44L	-0.347029721479432	0.219028736025288	-1.58440270339398	0.113102107122722	0.698898517809385	0.155585880556205	dx_AD
TNFAIP2	TMEM163	0.135037568475129	0.227961013100094	0.592371329810841	0.553601960504805	0.971063005358033	0.0127525909039274	dx_AD
TNFAIP2	FRMD4A	-0.00625150806886362	0.0912278729941659	-0.0685262942528914	0.945366689481469	0.98640151542134	0.00594626919961165	dx_AD
TNFAIP2	PICALM	-0.16167121162196	0.0854874523797612	-1.89116890399035	0.058601800906191	0.317907962788981	0.497698593972598	dx_AD
TNFAIP2	CD163	-0.442168192095763	0.100763284778964	-4.38818755329097	1.14299189883955e-05	0.00917081657385737	2.03759199282164	dx_AD
TNFAIP2	GPNMB	-0.349894844531826	0.143869828238144	-2.43202378717415	0.0150147212028585	0.237009120466982	0.625234941364285	dx_AD
TNFAIP2	ERN1	-0.198300026269616	0.173493609465315	-1.14298173218455	0.253046175776431	0.683640142919855	0.165172443703322	dx_AD
TNFAIP3	AIF1	0.407872616996006	0.163455146102038	2.49531829815496	0.01258441883623	0.378480682290067	0.421956282052748	dx_AD
TNFAIP3	CCL3	0.147051341929127	0.331441181816783	0.443672512640312	0.657279371335077	0.988913932430203	0.00484150445657656	dx_AD
TNFAIP3	HIF1A	0.170103312197219	0.159186190752262	1.06858083225289	0.285258589354037	0.688812759259453	0.161898816803166	dx_AD
TNFAIP3	HIST	0.18535040543612	0.209317520833773	0.885498761392813	0.375887687349685	0.902434448979966	0.0445843345527246	dx_AD
TNFAIP3	HSPA1A	-0.160043409372198	0.19309368205738	-0.828838145644968	0.407195999977318	0.986734250512015	0.00579979674933194	dx_AD
TNFAIP3	IFI44L	0.15956464523819	0.217638161548751	0.733164827816499	0.463457904528113	0.870184386397352	0.0603887134614894	dx_AD
TNFAIP3	TMEM163	0.595287073287865	0.203029805848787	2.93201813792417	0.00336767077912645	0.374113327849516	0.426996819713058	dx_AD
TNFAIP3	FRMD4A	0.154252899150446	0.165968019203415	0.929413388740813	0.352674891823366	0.697398622536174	0.156518914754034	dx_AD
TNFAIP3	PICALM	0.273460573541207	0.141418780909577	1.93369347255269	0.0531508268782869	0.302223424695367	0.519671877450085	dx_AD
TNFAIP3	CD163	-0.16445867564051	0.188310316530623	-0.873338639488536	0.382478525510815	0.751194586660795	0.124247550390263	dx_AD
TNFAIP3	GPNMB	-0.329633839444521	0.16896155964272	-1.95093984774734	0.0510642017461721	0.373108014444163	0.428165422115716	dx_AD
TNFAIP3	MKI67	0.0675558988118374	0.257934745196365	0.261910812986468	0.793390202985907	0.977968877208853	0.00967496593993188	dx_AD
TNFAIP3	ERN1	-0.189980236818412	0.156426280404011	-1.21450331956842	0.224555582978625	0.663708909443699	0.178022352470561	dx_AD
TNFAIP8	AIF1	0.218003884459145	0.127750592793231	1.70648041384819	0.0879186699293908	0.687333448700334	0.162832520877042	dx_AD
TNFAIP8	CCL3	0.412119712602421	0.19738479576789	2.08789998742883	0.0368068573235005	0.711707620738912	0.147698383860951	dx_AD
TNFAIP8	HIF1A	0.398413867237607	0.114912508026196	3.46710618435707	0.000526094020097677	0.0470032126081018	1.32787245759004	dx_AD
TNFAIP8	HIST	0.211803317558541	0.0903894025801742	2.34323174523335	0.0191175043436062	0.586936609611399	0.231408800937353	dx_AD
TNFAIP8	HSPA1A	0.325754613262195	0.117277727628858	2.77763408149493	0.00547562434198308	0.351559855682698	0.454000722480117	dx_AD
TNFAIP8	IFI44L	0.161296152838073	0.105161670775974	1.53379222342028	0.125080776747177	0.7206433236495	0.142279632504408	dx_AD
TNFAIP8	TMEM163	0.483454349689687	0.118802428726137	4.06939786394555	4.71347968390934e-05	0.0304019439612152	1.51709864584399	dx_AD
TNFAIP8	FRMD4A	0.121957028300465	0.0662916772644035	1.83970346404182	0.0658117847159208	0.304492195723318	0.516423834058144	dx_AD
TNFAIP8	PICALM	0.276325584546994	0.0546702588153586	5.05440417760315	4.31736449847419e-07	0.000110650893048699	3.95604507658935	dx_AD
TNFAIP8	CD163	0.145716887531007	0.0555728034704345	2.62208991505224	0.00873923710052663	0.164500152008084	0.783833696399469	dx_AD
TNFAIP8	GPNMB	0.266955482425263	0.114849577340928	2.32439238006783	0.0201044735937206	0.270838024160246	0.567290363163759	dx_AD
TNFAIP8	MKI67	0.278091986597272	0.116098607407221	2.39530854682738	0.0166063842589129	0.733641656314529	0.13451601731361	dx_AD
TNFAIP8	ERN1	0.300368763965036	0.111470510108072	2.69460293734929	0.00704725549432285	0.202245319263739	0.69412152084772	dx_AD
TNFAIP8L1	AIF1	-0.0543052018458727	0.112656789409758	-0.482041092511102	0.629776755205834	0.947173223900075	0.0235705877292757	dx_AD
TNFAIP8L1	HSPA1A	-0.0516384622274693	0.11391256581323	-0.453316645611646	0.650320748362861	0.993953591304247	0.00263389277673093	dx_AD
TNFAIP8L1	FRMD4A	-0.0149444926364799	0.141914454786194	-0.105306345706609	0.916132727829518	0.97809282027174	0.00961992903754437	dx_AD
TNFAIP8L1	PICALM	0.0483404869684412	0.0830704779989221	0.581921377280006	0.560619640522052	0.831160473409899	0.0803151182277554	dx_AD
TNFAIP8L1	CD163	0.347170172027598	0.125440964607683	2.76759807382997	0.00564710516246276	0.138715763824911	0.857874182379086	dx_AD
TNFAIP8L1	GPNMB	0.226082445754842	0.194958850643686	1.15964186805778	0.246194647224421	0.651271724016805	0.186237776992582	dx_AD
TNFAIP8L1	ERN1	0.207169312932298	0.125133469847397	1.65558673618614	0.0978055380749615	0.511415154651152	0.291226406767536	dx_AD
TNFAIP8L2	AIF1	0.0731374656225032	0.107118027846397	0.682774572057836	0.494749299749086	0.914431876578305	0.0388486430887557	dx_AD
TNFAIP8L2	CCL3	0.186613387640772	0.223003408509181	0.836818544112475	0.402694572103385	0.959902517390398	0.0177728693657198	dx_AD
TNFAIP8L2	HIF1A	0.148963896128187	0.191159401575488	0.779265340341432	0.435823427119726	0.792129166010995	0.10120399579433	dx_AD
TNFAIP8L2	HIST	-0.126511379537055	0.143786628974009	-0.87985496592957	0.378937883575968	0.903231845476115	0.044200758781563	dx_AD
TNFAIP8L2	HSPA1A	-0.238752543704413	0.175362056967369	-1.36148348071008	0.173360950461473	0.933862441521553	0.0297170908875149	dx_AD
TNFAIP8L2	IFI44L	0.172787098075526	0.16850970949967	1.02538363272097	0.305182207914407	0.815639943464335	0.0885015141330123	dx_AD
TNFAIP8L2	TMEM163	-0.0187233225827973	0.157185788710814	-0.119115873873585	0.905183554748611	0.999470404929196	0.000230061141895285	dx_AD
TNFAIP8L2	FRMD4A	0.1507366798289	0.156349442357266	0.964101166951778	0.334995207712567	0.683178135669745	0.165466041191894	dx_AD
TNFAIP8L2	PICALM	0.0457447471103793	0.135878527085016	0.336659132916256	0.736373873915426	0.911859547826677	0.0400720501598328	dx_AD
TNFAIP8L2	CD163	0.238327000171212	0.139479591182522	1.70868725776045	0.0875088956632112	0.421654465523933	0.375043295924727	dx_AD
TNFAIP8L2	GPNMB	0.232928252582395	0.171891224779955	1.35509100525973	0.175388564105134	0.581897120163375	0.235153792145393	dx_AD
TNFAIP8L2	MKI67	-0.300826892564658	0.219060317982778	-1.37326054912559	0.169671362287152	0.892060909750641	0.0496054910661618	dx_AD
TNFAIP8L2	ERN1	0.30463223522162	0.177025578972862	1.72083738965385	0.0852803355348875	0.494759421912257	0.305605926589904	dx_AD
TNFAIP8L3	AIF1	-0.12150315925127	0.239810319853805	-0.506663596985076	0.612390876985998	0.943629085839889	0.0251986811553638	dx_AD
TNFAIP8L3	CCL3	0.125434675551813	0.352753647958694	0.355587181812788	0.722149744482541	0.991852629026161	0.00355285118784023	dx_AD
TNFAIP8L3	HSPA1A	-0.405655215928115	0.221171016679427	-1.83412466071939	0.0666354915345881	0.811882296745454	0.0905069283686754	dx_AD
TNFAIP8L3	PICALM	0.364640669834675	0.216467069370462	1.68450873795787	0.0920833921972166	0.395913373653172	0.402399827862148	dx_AD
TNFAIP8L3	CD163	-0.33006306650393	0.197156464313917	-1.6741173953008	0.0941075296710384	0.436419545459933	0.36009580736117	dx_AD
TNFAIP8L3	GPNMB	0.12710863498122	0.25604418634336	0.496432419718232	0.619589356562661	0.882628647687077	0.0542219806611969	dx_AD
TNFAIP8L3	ERN1	-0.276966291459303	0.139233376375298	-1.98922340799057	0.0466765493002811	0.410842242640834	0.386324908787925	dx_AD
TNFRSF10A	AIF1	-0.00673783815800943	0.138798759791044	-0.0485439363302162	0.961282749567248	0.995928227900226	0.00177195811245491	dx_AD
TNFRSF10A	HSPA1A	-0.0684208713345615	0.129574794316576	-0.528041519922433	0.597470518554303	0.993953591304247	0.00263389277673093	dx_AD
TNFRSF10A	TMEM163	-0.294027229116613	0.161484958387599	-1.82077161893237	0.0686415801921031	0.748783633461235	0.125643656758137	dx_AD
TNFRSF10A	FRMD4A	-0.0398689308275877	0.143200422131403	-0.278413500701857	0.780694956992422	0.931225023113519	0.0309453625329859	dx_AD
TNFRSF10A	PICALM	-0.069730381220368	0.086968231691348	-0.801791411234421	0.422673627693799	0.747719609395023	0.126261229570815	dx_AD
TNFRSF10A	CD163	0.294457373222594	0.148935121648591	1.97708485388262	0.0480320395228475	0.332282469332461	0.478492570767662	dx_AD
TNFRSF10A	ERN1	-0.11816834757814	0.121314434877052	-0.974066669789953	0.330023437343104	0.746280539186976	0.127097883361391	dx_AD
TNFRSF10B	AIF1	0.180042208389587	0.139147756576593	1.29389228270083	0.19570263054711	0.783277572571543	0.106084308345513	dx_AD
TNFRSF10B	CCL3	-0.130498501482156	0.155708824972513	-0.838093162061898	0.401978383002566	0.959902517390398	0.0177728693657198	dx_AD
TNFRSF10B	HIF1A	-0.237425990115024	0.109266478592016	-2.17290785952329	0.0297872528224571	0.298257078862291	0.525409239948156	dx_AD
TNFRSF10B	HIST	-0.071629251675859	0.165411690905851	-0.433036209735796	0.664988464159977	0.968551083832889	0.0138774685518192	dx_AD
TNFRSF10B	HSPA1A	0.0347820267871097	0.169980274667107	0.204623900362719	0.837865980708875	0.996339630875479	0.00159259463605944	dx_AD
TNFRSF10B	IFI44L	0.0165376847084238	0.176942008239322	0.0934638691681165	0.925535052240506	0.98961639985112	0.00453311622268142	dx_AD
TNFRSF10B	TMEM163	0.0965550337025055	0.0945832444801433	1.02084713030516	0.307326870994158	0.945021230048688	0.0245584348881663	dx_AD
TNFRSF10B	FRMD4A	-0.052812911660865	0.058709458469818	-0.8995639380325	0.368352355543816	0.708852387564517	0.149444193506104	dx_AD
TNFRSF10B	PICALM	0.129451664615967	0.0482584023280533	2.68246892501692	0.00730809410173472	0.0978260545490807	1.00954546177762	dx_AD
TNFRSF10B	CD163	-0.0459318385536159	0.0641195890549189	-0.716346427521159	0.473777465679956	0.809654977547638	0.0917000098485017	dx_AD
TNFRSF10B	GPNMB	0.162964373066285	0.109052653996187	1.49436411764892	0.135080474883206	0.538260144916185	0.269007776015208	dx_AD
TNFRSF10B	MKI67	-0.206044254935156	0.280515493225046	-0.734520052943582	0.462631843121131	0.955898398183945	0.0195882661475353	dx_AD
TNFRSF10B	ERN1	-0.191398007130351	0.223556882277855	-0.856149026503537	0.391915353436633	0.781166987484878	0.107256118502584	dx_AD
TNFRSF10C	AIF1	-0.00473157246821954	0.193573318460116	-0.0244433091598542	0.980499002919972	0.997786892477887	0.000962205510001418	dx_AD
TNFRSF10C	HIF1A	0.040309306283584	0.280688162298633	0.143608857436238	0.885809345941978	0.969772226821555	0.013330257744581	dx_AD
TNFRSF10C	HIST	0.352490582120338	0.277177957834909	1.27171216958849	0.203475405100144	0.826420195638167	0.0827990782901728	dx_AD
TNFRSF10C	HSPA1A	0.346094962071623	0.279468717746755	1.23840322760289	0.215566584473571	0.948903386445103	0.022778003452298	dx_AD
TNFRSF10C	TMEM163	0.169777554142653	0.259926221585318	0.653175940107778	0.513642859356766	0.966667233503107	0.0147230021580862	dx_AD
TNFRSF10C	FRMD4A	0.055077965665396	0.22251983464348	0.247519353740495	0.804506315274772	0.939268869457353	0.0272100714108236	dx_AD
TNFRSF10C	PICALM	0.160765611343746	0.162119414920106	0.991649343312604	0.32136861002176	0.672831511079628	0.172093677187053	dx_AD
TNFRSF10C	CD163	0.586271288459612	0.243872213203169	2.40401020173295	0.0162163207345076	0.213362998445191	0.670880894023042	dx_AD
TNFRSF10C	MKI67	-0.125348219329813	0.285618318250315	-0.43886617671335	0.660758505943952	0.977968877208853	0.00967496593993188	dx_AD
TNFRSF10C	ERN1	0.141548453642393	0.239101863268763	0.592000629803899	0.553850166655876	0.863557341607185	0.0637088192815124	dx_AD
TNFRSF10D	AIF1	-0.0636383040979848	0.177255504885528	-0.359020184671176	0.719579989376081	0.960406770549628	0.0175447869719675	dx_AD
TNFRSF10D	CCL3	0.200369282522513	0.218415910162354	0.917374940193568	0.358946199786787	0.954493454898701	0.0202270452809205	dx_AD
TNFRSF10D	HIF1A	0.0424900453094046	0.130261049321561	0.326191486485835	0.74427948224924	0.930430712615032	0.0313159624035459	dx_AD
TNFRSF10D	HIST	-0.230142142787759	0.148487704219568	-1.54990707141279	0.121163822144302	0.760941962521726	0.118648465854587	dx_AD
TNFRSF10D	HSPA1A	0.218271565607083	0.154979544545776	1.40838951518929	0.159015762169553	0.926375867141036	0.0332127672003994	dx_AD
TNFRSF10D	IFI44L	0.00386798999453308	0.18634608621967	0.0207570229834255	0.983439481036148	0.999656856435872	0.000149050930798104	dx_AD
TNFRSF10D	TMEM163	0.152576623076756	0.116230661346798	1.31270545404119	0.189282219081248	0.904227965730694	0.0437220653456233	dx_AD
TNFRSF10D	FRMD4A	-0.150637734464091	0.0667665230807145	-2.25618659641726	0.0240589476241425	0.167544527011425	0.77586975420626	dx_AD
TNFRSF10D	PICALM	0.101735242415983	0.0592388184410998	1.71737460491614	0.0859107486174692	0.381712535506286	0.418263577510125	dx_AD
TNFRSF10D	CD163	0.151742695397135	0.0915448863912832	1.65757696993094	0.0974028812743182	0.442242724694387	0.354339302909073	dx_AD
TNFRSF10D	GPNMB	0.237380694989681	0.165676995224983	1.43279213065959	0.151917250901389	0.559963732509454	0.251840100281434	dx_AD
TNFRSF10D	MKI67	-0.193466839144651	0.244834783532772	-0.790193437194985	0.429414808175149	0.946047931554786	0.024086859494178	dx_AD
TNFRSF10D	ERN1	-0.273029554118894	0.188448292331034	-1.44883007822263	0.147385041732973	0.573793668942676	0.241244247931131	dx_AD
TNFRSF11A	AIF1	0.0886043420280354	0.168793750647295	0.524926673459489	0.59963416607514	0.940646497754483	0.0265735571452449	dx_AD
TNFRSF11A	HIST	0.0871223161371999	0.203457409747255	0.428209108950259	0.668498885096241	0.968551083832889	0.0138774685518192	dx_AD
TNFRSF11A	HSPA1A	-0.0849710790972855	0.158851589264313	-0.53490858662989	0.59271307043463	0.993953591304247	0.00263389277673093	dx_AD
TNFRSF11A	IFI44L	0.113212538478571	0.251092645330077	0.450879548183285	0.652076364478771	0.926125133604424	0.0333303295574505	dx_AD
TNFRSF11A	TMEM163	-0.182053173403252	0.217149706113537	-0.83837632876217	0.401819379588631	0.955145302114373	0.0199305560535564	dx_AD
TNFRSF11A	FRMD4A	-0.0282448450684715	0.0778977658555136	-0.362588641128175	0.716912196717196	0.908724044814635	0.0415679803747309	dx_AD
TNFRSF11A	PICALM	0.0467170330977745	0.0666732858528109	0.700685926907934	0.483499040553156	0.783614505461285	0.105897533392607	dx_AD
TNFRSF11A	CD163	0.00426046671957499	0.0971750740077486	0.0438432052980506	0.96502938732927	0.993360503523336	0.00289311174855972	dx_AD
TNFRSF11A	GPNMB	-0.0963607557343069	0.199311059411297	-0.483469186401029	0.628762633492488	0.885786672233429	0.0526708585048871	dx_AD
TNFRSF11A	ERN1	-0.198528945652356	0.144485267381352	-1.37404282976729	0.169428386270631	0.606063293415765	0.217482018497373	dx_AD
TNFRSF11B	AIF1	1.597343256593	0.388084085214793	4.11597207267317	3.85550991378285e-05	0.0232053502935805	1.63441187135524	dx_AD
TNFRSF11B	HIST	1.63578499735547	0.296443798776051	5.51802737688983	3.42826035180199e-08	0.000224653900853584	3.64848603598715	dx_AD
TNFRSF11B	HSPA1A	1.6286745064409	0.351450830071102	4.63414613677652	3.58413747067664e-06	0.00387923145576235	2.41125430728792	dx_AD
TNFRSF11B	PICALM	1.53245793006018	0.350266075032802	4.37512519565781	1.21362803305594e-05	0.0012030946576747	2.91970020168049	dx_AD
TNFRSF11B	CD163	1.38558046169544	0.406356076109499	3.40976927172136	0.000650178591261011	0.0552028725448342	1.25803832267095	dx_AD
TNFRSF11B	GPNMB	1.06035361818601	0.363252402723516	2.9190546579621	0.00351094657504317	0.133591434282426	0.874221387392925	dx_AD
TNFRSF11B	ERN1	1.65128690405228	0.415323494843884	3.97590534740391	7.01120097014751e-05	0.0223742295201889	1.6502519111357	dx_AD
TNFRSF12A	AIF1	-0.17361557376718	0.156611246249615	-1.10857666945874	0.267612847401548	0.829186525249971	0.0813477640518036	dx_AD
TNFRSF12A	CCL3	-0.122896135416557	0.283609783739999	-0.433328264617354	0.664776307077726	0.988913932430203	0.00484150445657656	dx_AD
TNFRSF12A	HSPA1A	-0.0771473003555369	0.186383860300869	-0.413916206215507	0.678935474728709	0.993953591304247	0.00263389277673093	dx_AD
TNFRSF12A	TMEM163	-0.131233841911918	0.261108312680951	-0.502603079022892	0.615243364069941	0.985243801661406	0.00645628867521479	dx_AD
TNFRSF12A	FRMD4A	0.00575122346835233	0.195738273190501	0.0293822121479277	0.976559759329634	0.993448319392925	0.00285472058865459	dx_AD
TNFRSF12A	PICALM	0.0274377982240543	0.158113043210296	0.173532794429623	0.862232652666516	0.959017585932156	0.0181734289051778	dx_AD
TNFRSF12A	CD163	0.607104486851837	0.214597727191629	2.82903502659053	0.00466885887959786	0.128864786515305	0.889865741385005	dx_AD
TNFRSF12A	GPNMB	0.249980160138509	0.229164455975972	1.09083303985292	0.275346355323692	0.678575504220034	0.168401821929456	dx_AD
TNFRSF12A	ERN1	0.212141868522991	0.185376805086385	1.14438194370722	0.252465273123975	0.68326893825942	0.165408322068411	dx_AD
TNFRSF13B	ERN1	-0.184729875409717	0.192134915257464	-0.961459166139457	0.336321347511314	0.747869981566142	0.126173898387497	dx_AD
TNFRSF13C	AIF1	-0.28221368543591	0.205535907291386	-1.3730626884373	0.16973285910442	0.77039491504572	0.11328659241373	dx_AD
TNFRSF13C	HIF1A	-0.712935196003802	0.295941903288346	-2.40903767963257	0.0159946465468829	0.226253049015469	0.645405559474489	dx_AD
TNFRSF13C	HIST	-0.15295843439629	0.201924960507253	-0.757501370865915	0.448749544905306	0.917553900115079	0.0373684144491778	dx_AD
TNFRSF13C	HSPA1A	-0.371964575546395	0.194667501806222	-1.91076873178688	0.0560343076436877	0.77917262889384	0.108366311942011	dx_AD
TNFRSF13C	IFI44L	-0.33081627063366	0.261743592585076	-1.26389443717188	0.206267918711207	0.760220706487349	0.119060305489657	dx_AD
TNFRSF13C	TMEM163	-0.0270119973018499	0.211552395278096	-0.127684667745507	0.898398524133237	0.999470404929196	0.000230061141895285	dx_AD
TNFRSF13C	FRMD4A	-0.0910263481618955	0.0806512429084321	-1.128641604014	0.259049052649064	0.609713014161822	0.214874534979154	dx_AD
TNFRSF13C	PICALM	-0.202318146682292	0.181671473686354	-1.11364840377517	0.265430052331891	0.622297855846388	0.206001695392978	dx_AD
TNFRSF13C	CD163	-0.000751945887996541	0.189342462987661	-0.00397135368438481	0.996831326538945	0.999242648032256	0.000329038395121323	dx_AD
TNFRSF13C	GPNMB	-0.219021840044829	0.265561140717652	-0.824751089157641	0.409512920129562	0.76731697094063	0.115025196293779	dx_AD
TNFRSF13C	ERN1	-0.0482376057767215	0.166265188081219	-0.290124507321147	0.771720987593118	0.943902928488539	0.0250726664958507	dx_AD
TNFRSF14	AIF1	0.204221447279846	0.144406921024106	1.41420816835888	0.157300790336106	0.76380975112016	0.117014801539232	dx_AD
TNFRSF14	HIF1A	0.171226866051795	0.213838309547653	0.800730544559592	0.423287655690303	0.780257516195085	0.107762039097967	dx_AD
TNFRSF14	HIST	0.19650367347479	0.168044478739956	1.16935513114283	0.242260579444087	0.851828533099962	0.0696478167624772	dx_AD
TNFRSF14	HSPA1A	0.306477676012126	0.129235087815093	2.37147419631601	0.0177172837653244	0.534672519647463	0.271912136588195	dx_AD
TNFRSF14	FRMD4A	-0.036984693765993	0.163829651368805	-0.225750915398916	0.821395155355083	0.945905544723442	0.0241522287710029	dx_AD
TNFRSF14	PICALM	0.245146358735898	0.110273966522706	2.2230664812934	0.0262113174283271	0.205059127735768	0.688120894325544	dx_AD
TNFRSF14	CD163	-0.204203840602255	0.0770247728561475	-2.65114498920534	0.00802193965388407	0.161642563977479	0.791444269387276	dx_AD
TNFRSF14	GPNMB	0.209658902106349	0.166787735118481	1.25704028511098	0.208739048436017	0.618052244968438	0.20897481173566	dx_AD
TNFRSF14	ERN1	0.4728994729124	0.13259596771104	3.56646948678687	0.000361822917038769	0.0560346638137541	1.25154322932103	dx_AD
TNFRSF19	ERN1	0.021721796506414	0.228322048578226	0.0951366573735513	0.924206281738248	0.982514835423547	0.00766088329967018	dx_AD
TNFRSF1A	AIF1	0.0324944470733666	0.0797837457779429	0.407281542832124	0.683801217291208	0.957620984588741	0.0188063456934991	dx_AD
TNFRSF1A	CCL3	0.156898675483296	0.167668479920692	0.935767268585661	0.349393027365547	0.954493454898701	0.0202270452809205	dx_AD
TNFRSF1A	HIF1A	0.0860377913746247	0.0829806891258343	1.03684112871315	0.2998099042208	0.70172453226956	0.153833340283126	dx_AD
TNFRSF1A	HIST	0.117323740655478	0.133044275260257	0.881839826824362	0.377863430918354	0.903231845476115	0.044200758781563	dx_AD
TNFRSF1A	HSPA1A	0.0733149923655363	0.0956753490784064	0.766289259163866	0.443504207831025	0.986734250512015	0.00579979674933194	dx_AD
TNFRSF1A	IFI44L	0.0854212218207841	0.117896880204124	0.724541834125619	0.468733153761556	0.873925962214119	0.0585253586285847	dx_AD
TNFRSF1A	TMEM163	0.0124378251690908	0.0794893405842712	0.156471610881017	0.875661294833921	0.999470404929196	0.000230061141895285	dx_AD
TNFRSF1A	FRMD4A	0.0158565340359752	0.045168581728303	0.35105228965025	0.725549120137828	0.913013960901175	0.0395225816157702	dx_AD
TNFRSF1A	PICALM	0.149685030124416	0.0410477081178404	3.64661115048611	0.000265721566132003	0.0113044624166603	1.94675008568742	dx_AD
TNFRSF1A	CD163	0.132293207815863	0.0465537244449854	2.84173198585217	0.004486919430686	0.126808913288507	0.896850219199027	dx_AD
TNFRSF1A	GPNMB	0.0601858287424081	0.0852677034389707	0.705845546614087	0.480284194042572	0.810363729769744	0.0913200053493616	dx_AD
TNFRSF1A	MKI67	0.0980535241896118	0.0925377621053692	1.0596055270708	0.289324098072909	0.926834474745876	0.0329978204653152	dx_AD
TNFRSF1A	ERN1	0.184548755737009	0.0911287388281515	2.02514330945617	0.0428526508470701	0.401402798576545	0.396419603940925	dx_AD
TNFRSF1B	AIF1	0.0447624569375435	0.0879389791599309	0.509017245425785	0.610740136145227	0.943434971342235	0.0252880293204831	dx_AD
TNFRSF1B	CCL3	-0.172071752373593	0.145896782350708	-1.17940745231766	0.238235969068387	0.918176010181534	0.0370740585335006	dx_AD
TNFRSF1B	HIF1A	0.0476050838939933	0.0888598722040074	0.535732076957077	0.592143731170935	0.870724430149599	0.0601192702524241	dx_AD
TNFRSF1B	HIST	-0.0888879528833373	0.0912205456884891	-0.974429085163363	0.329843533918294	0.88831793612273	0.0514315689160433	dx_AD
TNFRSF1B	HSPA1A	0.0448280860326904	0.117580712525713	0.381253736856607	0.703014978456331	0.993953591304247	0.00263389277673093	dx_AD
TNFRSF1B	IFI44L	0.0863031670478981	0.0875958638785143	0.985242490074543	0.32450497405833	0.822470659943443	0.0848795857207672	dx_AD
TNFRSF1B	TMEM163	0.101347853687504	0.101668873448026	0.996842497121932	0.318840966782697	0.945021230048688	0.0245584348881663	dx_AD
TNFRSF1B	FRMD4A	-0.0726452117577094	0.0619438753752959	-1.17275858698827	0.240892629697525	0.590898118229956	0.228487393069323	dx_AD
TNFRSF1B	PICALM	0.0634885336925136	0.050394104583185	1.25984049558245	0.207726908019478	0.565337749534664	0.247692014244054	dx_AD
TNFRSF1B	CD163	0.0752610766033388	0.0626555598343391	1.20118752114463	0.229678468914009	0.623289469039072	0.205310210789466	dx_AD
TNFRSF1B	GPNMB	0.172095793558498	0.0910830014983794	1.88943920081026	0.0588330023457975	0.388338849834379	0.41078915999553	dx_AD
TNFRSF1B	MKI67	0.0986252660592105	0.110525855889331	0.892327548749895	0.372217392305715	0.943735835894498	0.0251495534438382	dx_AD
TNFRSF1B	ERN1	0.0188168883511128	0.128778333400875	0.14611843354532	0.883827894731962	0.974587100364592	0.0111793412386887	dx_AD
TNFRSF21	HSPA1A	-0.923611367969826	0.173349887681987	-5.32801826594895	9.92901408403394e-08	0.000858043389718066	3.06649075010157	dx_AD
TNFRSF21	FRMD4A	-0.530090014721919	0.273290767041319	-1.93965577564417	0.052421537553643	0.265414730424629	0.576074977610981	dx_AD
TNFRSF21	PICALM	-0.474380784058015	0.3041900670545	-1.55948808142057	0.118880903330859	0.445427880638678	0.351222602684622	dx_AD
TNFRSF21	ERN1	-0.937711900165606	0.197820252311189	-4.74022193991797	2.13484243772061e-06	0.00169716597622112	2.77027568329685	dx_AD
TNFRSF25	AIF1	-0.485221232290239	0.188376201932377	-2.57580961561389	0.0100005693793993	0.346274560532368	0.460579413233214	dx_AD
TNFRSF25	HSPA1A	-0.122593692073285	0.214212829475423	-0.57229855174174	0.567119730730823	0.993953591304247	0.00263389277673093	dx_AD
TNFRSF25	FRMD4A	-0.51902377339895	0.226830679229433	-2.28815509066995	0.0221284909675729	0.158091633004369	0.801091114483911	dx_AD
TNFRSF25	PICALM	-0.404908170898276	0.195092209573555	-2.07547073142157	0.0379429287404328	0.24838613778459	0.604872645418363	dx_AD
TNFRSF25	CD163	-0.474894898905652	0.207559636648429	-2.28799253349072	0.0221379559372346	0.241199541099682	0.617623522809107	dx_AD
TNFRSF25	ERN1	-0.192816096820841	0.220742064309781	-0.87349050315236	0.382395780368429	0.77770064471628	0.109187541013235	dx_AD
TNFRSF4	AIF1	0.194432149731906	0.198407807826018	0.979962189302561	0.327104783079124	0.857422970825106	0.0668048856854813	dx_AD
TNFRSF4	PICALM	0.263709714021808	0.224938129554806	1.17236555022369	0.241050324400386	0.599229628125525	0.22240672165486	dx_AD
TNFRSF8	AIF1	-0.304971826572137	0.225014569546852	-1.35534257708871	0.175308435658896	0.77129336651467	0.112780403758005	dx_AD
TNFRSF8	HSPA1A	0.0998533400703003	0.189943991285173	0.525698862041838	0.599097454591757	0.993953591304247	0.00263389277673093	dx_AD
TNFRSF8	PICALM	0.137588030883801	0.209127680081286	0.657914011336624	0.510593386793794	0.801271700780941	0.096220195349204	dx_AD
TNFRSF8	ERN1	-0.154985616131164	0.14264124609013	-1.08654137831377	0.277239544558934	0.705731120074966	0.151360731398453	dx_AD
TNFSF10	AIF1	-0.00858543013435931	0.120069946957785	-0.0715035723083798	0.942996981546662	0.994955292577119	0.00219643344852094	dx_AD
TNFSF10	CCL3	-0.363386042598113	0.287753463867168	-1.26283811744437	0.206647362964328	0.905734979740807	0.0429988593577624	dx_AD
TNFSF10	HIF1A	-0.187184204367393	0.21044450454832	-0.889470622049025	0.373750205067432	0.752938525880872	0.123240480586244	dx_AD
TNFSF10	HIST	0.00783477458092108	0.163558679963742	0.0479019186426419	0.961794410292245	0.997157488659583	0.00123624484346073	dx_AD
TNFSF10	HSPA1A	-0.0224649660394007	0.140337158538224	-0.1600785299731	0.872819213662154	0.996374927679531	0.00157720938465507	dx_AD
TNFSF10	IFI44L	-0.114345371575119	0.209818238887261	-0.544973459798023	0.5857717712426	0.910735387590036	0.0406077881232957	dx_AD
TNFSF10	TMEM163	-0.350798238207729	0.174559852579858	-2.00961580239216	0.0444718674439959	0.71015090094315	0.148649357642091	dx_AD
TNFSF10	FRMD4A	0.100172586510415	0.166084522487376	0.603142213435507	0.546414086109764	0.831419477627229	0.0801798055130604	dx_AD
TNFSF10	PICALM	-0.0319474132340654	0.11716129396428	-0.272678904039806	0.785100052519672	0.930817031690931	0.0311356787783923	dx_AD
TNFSF10	CD163	0.201650287539278	0.158874977274834	1.26923881279585	0.204355901949223	0.5949512756843	0.225518599931805	dx_AD
TNFSF10	GPNMB	0.0936001419080146	0.172275732618832	0.543315883700865	0.586912329917087	0.86793060697969	0.0615149962642134	dx_AD
TNFSF10	MKI67	-0.481663154946026	0.182444091903729	-2.64005893487736	0.00828916110721404	0.685651776251721	0.163896394568833	dx_AD
TNFSF10	ERN1	-0.0485935992312801	0.123510434432782	-0.393437197872752	0.693996600301037	0.915660666049663	0.038265441360322	dx_AD
TNFSF12	AIF1	0.101855089400162	0.0999051900675294	1.01951749785286	0.307957350408256	0.848031242307848	0.0715881476112566	dx_AD
TNFSF12	CCL3	0.266609994445534	0.177405402603821	1.50282906006489	0.132883130106641	0.884202285145158	0.053448367031762	dx_AD
TNFSF12	HIF1A	0.0793077449418216	0.189345950083384	0.418851023256088	0.675325012701121	0.901451912095289	0.0450574357399027	dx_AD
TNFSF12	HIST	-0.0704397273503905	0.126170148995374	-0.558291544483897	0.57664531787899	0.952547710627936	0.0211132624308049	dx_AD
TNFSF12	HSPA1A	0.0233291894787035	0.133550905525226	0.174683873441031	0.861328040062591	0.996374927679531	0.00157720938465507	dx_AD
TNFSF12	IFI44L	-0.173203093377341	0.155131020184158	-1.11649554790351	0.264210074844572	0.795381722642007	0.0994243930419187	dx_AD
TNFSF12	TMEM163	-0.0363612453337483	0.155830461261129	-0.233338495179173	0.815498568643107	0.997591105330704	0.0010474317458477	dx_AD
TNFSF12	FRMD4A	-0.00747303431966184	0.148696849054569	-0.0502568438213467	0.959917713924765	0.990383114168448	0.00419677289380957	dx_AD
TNFSF12	PICALM	0.135512796139147	0.107132773047042	1.26490514792932	0.205905331750287	0.563123478386394	0.249396365180588	dx_AD
TNFSF12	CD163	0.228411884716162	0.112257207467969	2.03471910506358	0.0418791447189312	0.31660633407512	0.499480400824405	dx_AD
TNFSF12	GPNMB	-0.0123858148473812	0.139047483659934	-0.0890761524147605	0.929021389657648	0.983257817196996	0.00733259213202297	dx_AD
TNFSF12	MKI67	0.212547175181748	0.192796969805133	1.10244043460111	0.270270240901811	0.919395489283659	0.0364976313057677	dx_AD
TNFSF12	ERN1	0.259488222615061	0.13526036592555	1.91843501856182	0.0550558743046176	0.435577769286973	0.36093429356816	dx_AD
TNFSF13	AIF1	0.225674218124372	0.13070412365187	1.72660365885208	0.0842388683843197	0.677262880365562	0.169242726688305	dx_AD
TNFSF13	CCL3	-0.00615811075071982	0.249205441757283	-0.0247109802550683	0.980285496778806	0.999742364005801	0.000111904306527802	dx_AD
TNFSF13	HIF1A	0.412522013357405	0.195649150960541	2.10847842340294	0.034989627187278	0.319092006789244	0.4960840746871	dx_AD
TNFSF13	HIST	0.234425749769746	0.181283702974583	1.29314299036915	0.195961608757508	0.825719240994368	0.083167595311657	dx_AD
TNFSF13	HSPA1A	0.243720008956173	0.136695611387627	1.78293952879773	0.0745961475534981	0.817369036353909	0.0875818182947709	dx_AD
TNFSF13	IFI44L	0.0743240949470871	0.179971575002968	0.412976854516394	0.679623571549322	0.936662430837185	0.0284168988019807	dx_AD
TNFSF13	TMEM163	0.171909773460984	0.209692727182744	0.819817529060828	0.412320136657685	0.955145302114373	0.0199305560535564	dx_AD
TNFSF13	FRMD4A	0.147344180250192	0.176205794575624	0.836205078300954	0.403039542005562	0.739148988121513	0.131268013300124	dx_AD
TNFSF13	PICALM	0.101843681601804	0.121576369303158	0.837693066387354	0.402203108560411	0.735273184542937	0.133551272485204	dx_AD
TNFSF13	CD163	0.160883431886364	0.118145480852524	1.36174004054533	0.173279940083499	0.558589384068135	0.252907322277046	dx_AD
TNFSF13	GPNMB	0.456077634669824	0.157703280520433	2.8919983982878	0.0038279989847336	0.13803539539525	0.860009536397272	dx_AD
TNFSF13	MKI67	-0.320286446116251	0.206013210143381	-1.55468887598683	0.120020185193391	0.865803813521279	0.0625805056242706	dx_AD
TNFSF13	ERN1	0.467134486008572	0.151535800287763	3.08266749587553	0.00205154241342647	0.126610799861392	0.897529247555941	dx_AD
TNFSF13B	AIF1	0.354493434843438	0.199078136762775	1.78067486770714	0.074965581169065	0.661231894330642	0.179646206525675	dx_AD
TNFSF13B	CCL3	0.123625576075308	0.299831542527679	0.412316779726053	0.680107251332015	0.988913932430203	0.00484150445657656	dx_AD
TNFSF13B	HIF1A	0.362900990389856	0.137907096648898	2.63148887336651	0.00850116507694545	0.169695667873264	0.7703292445577	dx_AD
TNFSF13B	HIST	0.0546657881498087	0.219095269176681	0.249506930730328	0.802968680453009	0.979324416111755	0.00907341770833485	dx_AD
TNFSF13B	HSPA1A	0.330495883824844	0.194819771964619	1.69641859495075	0.0898066346586044	0.852754152827605	0.0691761569446384	dx_AD
TNFSF13B	IFI44L	0.0861550575486489	0.10661915158959	0.808063619567017	0.419053959304503	0.853546332547835	0.0687728993603633	dx_AD
TNFSF13B	TMEM163	0.226545553288523	0.124361324685623	1.82167208222664	0.0685047564404375	0.748783633461235	0.125643656758137	dx_AD
TNFSF13B	FRMD4A	0.190819999423192	0.0693823818274527	2.75026590897014	0.00595469211826123	0.0708791986940169	1.14948120089434	dx_AD
TNFSF13B	PICALM	0.24510356518333	0.0600688967949796	4.08037400819746	4.4963295532245e-05	0.00314982872968554	2.50171306010712	dx_AD
TNFSF13B	CD163	0.0846900333921204	0.0734645271262462	1.15280172220511	0.24899177735771	0.642268212202084	0.192283572002485	dx_AD
TNFSF13B	GPNMB	0.083468963438622	0.117453102131475	0.710657802338745	0.477296314690175	0.809319238190217	0.0918801359443451	dx_AD
TNFSF13B	MKI67	-0.0989916419304012	0.139134557203798	-0.711481345252013	0.476786006762595	0.959371465671395	0.0180132027825114	dx_AD
TNFSF13B	ERN1	0.36680816662982	0.191442370441373	1.91602394905652	0.0553620473821365	0.435855614937669	0.360657354816005	dx_AD
TNFSF14	HSPA1A	0.0665525479901943	0.258080226771495	0.257875424331211	0.796503052086069	0.995760211575623	0.00184523118204909	dx_AD
TNFSF15	HSPA1A	0.637536044893723	0.356627141339165	1.78768234660918	0.0738272714533601	0.814512902020379	0.0891020320038731	dx_AD
TNFSF15	ERN1	0.00715820415803492	0.288399700222857	0.0248204285666855	0.98019819643731	0.994004723805821	0.00261155170135165	dx_AD
TNFSF18	CCL3	-0.648176276417143	0.402964088132464	-1.60852119458365	0.107721078119532	0.863250054321361	0.0638633856498472	dx_AD
TNFSF18	HSPA1A	-0.481316892365289	0.397868074344071	-1.20973991984351	0.226378706629671	0.950155142185191	0.0222054769280798	dx_AD
TNFSF18	ERN1	-0.293982282417577	0.267961199487976	-1.09710765207546	0.272594335572367	0.700105805015434	0.154836321325746	dx_AD
TNFSF4	ERN1	0.179359902251512	0.213276941862854	0.840971840110348	0.400363710238849	0.787933140072008	0.103510632928862	dx_AD
TNFSF8	AIF1	0.0380915405985585	0.115703245521072	0.329217563664807	0.741991248344869	0.964158105729467	0.0158517432593585	dx_AD
TNFSF8	HIF1A	0.210382389856287	0.203733303110448	1.03263622905203	0.301774167127742	0.704271238131253	0.15226004748151	dx_AD
TNFSF8	HIST	0.351800954320845	0.17915159209295	1.9637054307523	0.049564262454459	0.693677238928342	0.158842555421177	dx_AD
TNFSF8	HSPA1A	-0.0477954481751635	0.150975865612747	-0.316576745436643	0.751564783311549	0.995760211575623	0.00184523118204909	dx_AD
TNFSF8	IFI44L	-0.102316356688025	0.187503566913211	-0.545676854965558	0.585288084380068	0.910735387590036	0.0406077881232957	dx_AD
TNFSF8	TMEM163	0.108239626910488	0.194330498971724	0.556987335921149	0.577536081767543	0.975272866774222	0.0108738581938793	dx_AD
TNFSF8	FRMD4A	-0.0462535460321431	0.167648454865891	-0.275896047292194	0.782627909939568	0.931818255350929	0.0306687854948896	dx_AD
TNFSF8	PICALM	-0.00504300177999983	0.112410935636247	-0.0448621991397581	0.964217147207577	0.990516549306601	0.00413826397955423	dx_AD
TNFSF8	CD163	-0.10256280201978	0.120356470502451	-0.85215860511373	0.394126068307516	0.759151730157219	0.119671413848431	dx_AD
TNFSF8	GPNMB	-0.134799532133948	0.173989748353864	-0.774755601461014	0.438484089028033	0.787279490668976	0.103871062168179	dx_AD
TNFSF8	ERN1	-0.266739611694422	0.139313145526489	-1.91467654173169	0.0555337670128323	0.435855614937669	0.360657354816005	dx_AD
TNFSF9	HSPA1A	-0.0701442811396606	0.254830684586888	-0.275258378924709	0.783117738561872	0.995760211575623	0.00184523118204909	dx_AD
TNFSF9	ERN1	-0.280719532573745	0.246216571084446	-1.14013257246388	0.254231073545264	0.6850374736071	0.164285670645329	dx_AD
TNIK	AIF1	-0.165789373956942	0.164643410147866	-1.00696027741436	0.313953863414244	0.851971930397102	0.0695747135366602	dx_AD
TNIK	HIF1A	0.135541004640663	0.117187903212471	1.15661259332301	0.247430674796149	0.66329517040993	0.178293164878547	dx_AD
TNIK	HIST	-0.21987154852368	0.261891383138541	-0.839552435397877	0.401159377622464	0.914399503995804	0.0388640181901412	dx_AD
TNIK	HSPA1A	-0.391621341966717	0.186073548835493	-2.10465885354262	0.0353210145979555	0.676724733572633	0.169587950222883	dx_AD
TNIK	TMEM163	-0.0281176573120625	0.133584124856215	-0.210486518082349	0.833287972987319	0.999016250142789	0.000427447419718097	dx_AD
TNIK	FRMD4A	-0.0537564425102793	0.0612769527364494	-0.87727016618278	0.380339912655945	0.720619860347141	0.142293772854146	dx_AD
TNIK	PICALM	-0.0753794240997513	0.060504054730479	-1.24585739642634	0.212816753356741	0.570916120569986	0.243427693942438	dx_AD
TNIK	CD163	0.0621506626960542	0.0796795109624367	0.780008084203151	0.435386116743171	0.787251819122436	0.103886327155156	dx_AD
TNIK	GPNMB	0.0408267056480024	0.134427169329099	0.303708735754541	0.761349802028161	0.933772776794947	0.0297587916389618	dx_AD
TNIK	ERN1	-0.248298853525891	0.148795528677802	-1.66872523477202	0.0951718456919535	0.508333397475773	0.29385135623678	dx_AD
TNIP1	AIF1	-0.0593667643589075	0.101190960849208	-0.586680508423816	0.557418300917311	0.932669803857251	0.0302720837394062	dx_AD
TNIP1	CCL3	0.278881236224163	0.22066245135149	1.26383639135748	0.206288756401012	0.905734979740807	0.0429988593577624	dx_AD
TNIP1	HIF1A	0.305014494901167	0.227924658996965	1.33822507947781	0.180823075996322	0.587406965237891	0.231060908091654	dx_AD
TNIP1	HIST	-0.0147696171777234	0.137269634177161	-0.107595662116078	0.91431643814531	0.991709999766914	0.00361530759779299	dx_AD
TNIP1	HSPA1A	-0.0250165341602591	0.125485976568546	-0.199357209820126	0.841983330209898	0.996374927679531	0.00157720938465507	dx_AD
TNIP1	IFI44L	0.159964134293245	0.165917433393597	0.964118905538825	0.334986315313342	0.822470659943443	0.0848795857207672	dx_AD
TNIP1	TMEM163	0.107381058352894	0.152590444090705	0.70372072768242	0.481606709413871	0.963189778626936	0.0162881347962514	dx_AD
TNIP1	FRMD4A	0.0293186945514421	0.132489846174914	0.221290124472899	0.824866538919533	0.947605284989996	0.0233725257926752	dx_AD
TNIP1	PICALM	0.0598739137064426	0.0882269327849704	0.678635330691697	0.497368950938223	0.792111690884941	0.101213576851129	dx_AD
TNIP1	CD163	0.126923577773939	0.0966088462335238	1.31378836123494	0.188917435404224	0.579556020441446	0.236904578349728	dx_AD
TNIP1	GPNMB	0.221117271443477	0.132605230143754	1.66748529604578	0.095417945804904	0.477221336591797	0.321280147237808	dx_AD
TNIP1	ERN1	0.18146453309977	0.105481498819628	1.72034465883037	0.0853698101503347	0.494759421912257	0.305605926589904	dx_AD
TNIP2	AIF1	-0.0892949396350189	0.112055804075902	-0.796879201139228	0.4255211913757	0.895949699648331	0.0477163717869496	dx_AD
TNIP2	HSPA1A	0.0166449746713067	0.122936011873075	0.135395433914772	0.892299234099523	0.996601649194978	0.00147839848576669	dx_AD
TNIP2	TMEM163	0.0578601395637559	0.165037030208405	0.3505888314319	0.725896836586092	0.992783872513202	0.00314528644024192	dx_AD
TNIP2	FRMD4A	0.0492425521636299	0.126625477680698	0.388883446408796	0.697362368094688	0.900712672756273	0.0454137268205796	dx_AD
TNIP2	PICALM	-0.0468824328102082	0.103047097416904	-0.454961216622465	0.64913714078958	0.875402088734202	0.0577924214827221	dx_AD
TNIP2	CD163	0.202824952719107	0.132061537657217	1.53583667369954	0.124578442661357	0.482596926212951	0.316415448554471	dx_AD
TNIP2	GPNMB	0.322429506058691	0.158724088899273	2.0313835681445	0.0422160999822871	0.349309391219558	0.456789738152774	dx_AD
TNIP2	ERN1	-0.0297923290764839	0.106410693200639	-0.279974955339403	0.779496719534554	0.945749176641206	0.0242240281270358	dx_AD
TNIP3	HSPA1A	0.0373829538558521	0.186857486464252	0.200061311768763	0.84143263037736	0.996374927679531	0.00157720938465507	dx_AD
TNIP3	PICALM	-0.223638793896591	0.292761330692903	-0.763894580501074	0.44493006731311	0.76083403536634	0.118710067783091	dx_AD
TNIP3	CD163	-0.021899600061106	0.294754528098232	-0.0742977561783466	0.940773462409104	0.987262850853513	0.00556720449600671	dx_AD
TNIP3	ERN1	-0.163137942268071	0.200938328528781	-0.811880657426209	0.416860114334924	0.796580269290706	0.098770454949403	dx_AD
TNK2	AIF1	0.0701848145193411	0.111231568667375	0.63097927468074	0.528054075849401	0.923064213183833	0.0347680861231848	dx_AD
TNK2	HIF1A	0.0839208396649939	0.0798218042692682	1.05135232701453	0.293096802500298	0.695066565559212	0.157973601639071	dx_AD
TNK2	HIST	0.070176501981317	0.144125583650418	0.486912178975335	0.626320567747258	0.961354753431862	0.0171163219798762	dx_AD
TNK2	HSPA1A	0.105689818231145	0.0915926669987267	1.15391135223319	0.248536514507902	0.95743313830341	0.0188915449622314	dx_AD
TNK2	IFI44L	-0.106769926133102	0.0877425339510323	-1.21685482884149	0.223659454676935	0.769375665595309	0.113861554011537	dx_AD
TNK2	TMEM163	-0.0644287905319849	0.0882185891130302	-0.730331228143259	0.465187744282061	0.959806734987291	0.0178162069379236	dx_AD
TNK2	FRMD4A	0.0233658826495896	0.0468458380128737	0.498782466932675	0.617932640595908	0.864368902508786	0.0633008661661402	dx_AD
TNK2	PICALM	0.0645565103299686	0.0404826940094044	1.59466932499531	0.11078620107202	0.431163481801773	0.365358029647829	dx_AD
TNK2	CD163	0.0721562720629603	0.0473308619614158	1.52450788075193	0.127381889727518	0.48807765029646	0.311511078791234	dx_AD
TNK2	GPNMB	0.213264814317073	0.0933762915120143	2.28392893810345	0.0223757076097101	0.280010714567132	0.552825350127953	dx_AD
TNK2	MKI67	0.360776757163219	0.185168116596545	1.94837407105728	0.0513702200146111	0.832663724385411	0.0795303552917591	dx_AD
TNK2	ERN1	0.0521539739678705	0.0818244799787667	0.637388395030489	0.523871885624437	0.854525688385933	0.0682748771719515	dx_AD
TNKS	AIF1	0.0152240927968274	0.0674426012935249	0.225734068746383	0.821408258873628	0.97880009167768	0.00930599864277721	dx_AD
TNKS	CCL3	-0.000523638312540772	0.113962289058321	-0.00459483849322116	0.996333862207128	0.999742364005801	0.000111904306527802	dx_AD
TNKS	HIF1A	0.079796691918284	0.0654064409463137	1.22001275048404	0.222460041399239	0.636331424072462	0.19631662938944	dx_AD
TNKS	HIST	-0.0322318960849435	0.0592421949068993	-0.544069917321545	0.586393360682887	0.954229897371816	0.0203469805037819	dx_AD
TNKS	HSPA1A	-0.168496119201557	0.0834424869047361	-2.01930845366491	0.0434551697878218	0.725028860548643	0.139644705528934	dx_AD
TNKS	IFI44L	-0.0737828331098757	0.0677033609685828	-1.08979572142828	0.275803139106463	0.80408931617601	0.0946957082565416	dx_AD
TNKS	TMEM163	0.0143994728415701	0.06018071060957	0.23927056852134	0.81089578557602	0.997591105330704	0.0010474317458477	dx_AD
TNKS	FRMD4A	-0.0714787396493497	0.0345595499761431	-2.06827750068193	0.0386139362023062	0.22373807883142	0.650260095389291	dx_AD
TNKS	PICALM	0.0119989774402963	0.0287950467517338	0.416702828918792	0.676895784915616	0.88745391426279	0.0518541907247472	dx_AD
TNKS	CD163	-0.00594616880376393	0.0365522610391641	-0.162675813608162	0.870773691238101	0.967553010380158	0.0143252314926111	dx_AD
TNKS	GPNMB	0.0785674362905902	0.0715624729273493	1.09788598795841	0.272254277237948	0.675510456160886	0.170367924187725	dx_AD
TNKS	MKI67	-0.0494290348416461	0.0756539783115138	-0.653356716260399	0.513526336233202	0.962688694390759	0.0165141284159943	dx_AD
TNKS	ERN1	0.0753472966438551	0.0737048947326231	1.02228348493258	0.306646747434945	0.727118078576683	0.138395057214907	dx_AD
TNKS1BP1	PICALM	-0.0602641215992819	0.198517271488601	-0.303571176187269	0.761454613903004	0.922250755781185	0.0351509801982435	dx_AD
TNKS1BP1	ERN1	-0.350682432346697	0.18859175465469	-1.85947913252515	0.0629592544071826	0.442901742259212	0.353692611311372	dx_AD
TNKS2	AIF1	0.0283667219522526	0.0609179132963621	0.465654852855025	0.641462573070187	0.949133967395954	0.0226724838903393	dx_AD
TNKS2	CCL3	0.131758497076346	0.107272456897721	1.22826027189785	0.219349279494163	0.907005763608187	0.0423899531876683	dx_AD
TNKS2	HIF1A	0.0947585035686446	0.0602576197574043	1.57255636631749	0.115821577808238	0.497649350303883	0.303076558578648	dx_AD
TNKS2	HIST	0.0452987383778475	0.063309458102964	0.715512969707865	0.474292129573418	0.9269419400819	0.0329474674646942	dx_AD
TNKS2	HSPA1A	-0.0105199400384615	0.0556449781315658	-0.189054617176564	0.850050010228032	0.996374927679531	0.00157720938465507	dx_AD
TNKS2	IFI44L	-0.010830652449831	0.0650235753003504	-0.166565009687689	0.8677123272416	0.977858155012189	0.00972413801731327	dx_AD
TNKS2	TMEM163	-0.0541789615135207	0.0699083514287604	-0.774999844885934	0.438339751244086	0.955581608861523	0.0197322172800675	dx_AD
TNKS2	FRMD4A	0.0218897372291281	0.0367035457488871	0.596392985541236	0.550912725339771	0.832812133399598	0.079452956131879	dx_AD
TNKS2	PICALM	0.0873965077346918	0.0286526196346182	3.05021002788516	0.00228681386196297	0.0469332813701305	1.32851908075188	dx_AD
TNKS2	CD163	0.0640392990238574	0.0369767749970479	1.73187897075854	0.0832951136863628	0.412952916407605	0.384099462411487	dx_AD
TNKS2	GPNMB	0.0508403485916973	0.0630075727301252	0.806892670020115	0.419728322227561	0.775346287788453	0.110504288091582	dx_AD
TNKS2	MKI67	0.0507888287201611	0.0749695667793479	0.677459279838763	0.498114597650464	0.959914562692402	0.0177674196713221	dx_AD
TNKS2	ERN1	0.0213751741499513	0.0604415659241457	0.353650237599356	0.723601020061823	0.927457440454965	0.0327060103378662	dx_AD
TNNI2	AIF1	0.112049317846793	0.196243354865895	0.570971271477513	0.56801911697094	0.933730964800473	0.0297782386880641	dx_AD
TNNI2	HSPA1A	-0.103642579634747	0.220651028044933	-0.46971265238629	0.638560327115369	0.993953591304247	0.00263389277673093	dx_AD
TNNI2	PICALM	0.136444514832806	0.192280542938421	0.709611657777057	0.477944988377153	0.779822243580916	0.108004381193847	dx_AD
TNNI2	CD163	-0.284507024707492	0.220937599099515	-1.28772570113493	0.197841463688472	0.588756360931536	0.230064387714355	dx_AD
TNNI2	GPNMB	0.204354673827402	0.255203172601584	0.800752873658177	0.423274726265554	0.777064246497699	0.109543072903131	dx_AD
TNNI2	ERN1	0.0139324942755159	0.226504427242455	0.0615109136944254	0.950952322994651	0.988437518245925	0.00505077838738439	dx_AD
TNNI3K	AIF1	-0.268791182692198	0.202276574802554	-1.32883000888546	0.183904059301205	0.778960282071874	0.108484685737919	dx_AD
TNNI3K	HSPA1A	0.0123822138286682	0.218347745614188	0.0567086863839075	0.954777254419235	0.996672240610588	0.00144763757283962	dx_AD
TNNI3K	FRMD4A	-0.309415463822277	0.214121356589306	-1.44504718609526	0.148444632142106	0.465130339444881	0.33242533147589	dx_AD
TNNI3K	PICALM	-0.208688273070389	0.180966669884404	-1.15318623702194	0.248833951317615	0.607166550263833	0.216692162402414	dx_AD
TNNI3K	CD163	-0.0377707740289459	0.207928578457546	-0.181652634328271	0.855855339736429	0.963188273338081	0.0162888135193536	dx_AD
TNNI3K	ERN1	0.0118072342866781	0.189619544258148	0.0622680237571065	0.950349392390065	0.988437518245925	0.00505077838738439	dx_AD
TNPO1	AIF1	0.20468088703528	0.0606343137448038	3.37566098128422	0.0007363859757719	0.12226546459799	0.912696197522876	dx_AD
TNPO1	CCL3	0.187517966540585	0.11681801878002	1.60521440526825	0.108446628351181	0.863911710848576	0.0635306388295592	dx_AD
TNPO1	HIF1A	0.246294666210618	0.0887355043063077	2.77560451294027	0.00550991870348259	0.149897955119056	0.824204291678522	dx_AD
TNPO1	HIST	0.21708905610844	0.0671016886768228	3.23522493083581	0.00121546937210015	0.256934541786203	0.590177506092843	dx_AD
TNPO1	HSPA1A	0.0844363222725634	0.0813143693359674	1.03839361925931	0.299086838967209	0.970015504008354	0.0132213242373995	dx_AD
TNPO1	IFI44L	0.0908263547377946	0.063957763635244	1.42009897744055	0.155578867947944	0.741260917971583	0.130028896892581	dx_AD
TNPO1	TMEM163	0.0820718820861851	0.0724137243712821	1.1333746855138	0.257056940083383	0.933245804987148	0.0300039535849184	dx_AD
TNPO1	FRMD4A	0.0551826008044103	0.0368817999989686	1.49620140031	0.134601179774546	0.442896098979856	0.353698144955665	dx_AD
TNPO1	PICALM	0.181114482647691	0.0390088630567613	4.64290595663231	3.43542745643486e-06	0.000479233415803561	3.3194529072441	dx_AD
TNPO1	CD163	0.11941335579386	0.0437144090416957	2.73167036708563	0.00630141521278804	0.146626648958869	0.833787090786313	dx_AD
TNPO1	GPNMB	0.226245606024234	0.0791392170973924	2.858830480289	0.0042520594363814	0.141816484549972	0.848273284435121	dx_AD
TNPO1	MKI67	0.147797631069119	0.0767767285173362	1.92503163293479	0.0542254009332309	0.839153741648302	0.0761584646388527	dx_AD
TNPO1	ERN1	0.0757756275904713	0.0814662154447957	0.930147880035245	0.352294523226841	0.76009293671417	0.119133303200128	dx_AD
TNPO2	AIF1	0.091545102606581	0.123536063260411	0.741039500454263	0.458669490379059	0.907462765662334	0.0421711855746406	dx_AD
TNPO2	HIST	0.0206976092333369	0.146954482160907	0.140843674374451	0.887993439772007	0.986159199183556	0.00605296969779682	dx_AD
TNPO2	HSPA1A	-0.0459047737868579	0.104282412890628	-0.440196697740423	0.65979465126057	0.993953591304247	0.00263389277673093	dx_AD
TNPO2	TMEM163	0.258301364469151	0.147319171645071	1.75334521355757	0.0795427689880926	0.777349787838177	0.109383515633085	dx_AD
TNPO2	FRMD4A	0.115561877642981	0.121019567790939	0.954902415802822	0.339627047974433	0.688270521603076	0.162240830735784	dx_AD
TNPO2	PICALM	-0.120591444773605	0.091700187509856	-1.3150621394383	0.188489019461063	0.54269993234741	0.265440232559363	dx_AD
TNPO2	CD163	0.109246204208491	0.102443716000179	1.06640220087584	0.286241867224267	0.676349856633012	0.169828597695852	dx_AD
TNPO2	GPNMB	0.00944363685932181	0.156354966956433	0.060398700745805	0.951838093424738	0.992397197875339	0.00331447066846597	dx_AD
TNPO2	ERN1	0.0644531684384715	0.101884339090964	0.632611145280402	0.526987607105865	0.855512209702768	0.0677737879128297	dx_AD
TNPO3	AIF1	0.0796958782633315	0.0751669359194908	1.0602517887478	0.289030066026115	0.83559277569243	0.0780053234673105	dx_AD
TNPO3	CCL3	0.0746671797331507	0.137625654764413	0.542538234320961	0.587447775619116	0.988913932430203	0.00484150445657656	dx_AD
TNPO3	HIF1A	0.180146868140575	0.0768706519104075	2.343506444443	0.0191034322167791	0.245468371720321	0.61000445821405	dx_AD
TNPO3	HIST	-0.005819112627865	0.0702739515304688	-0.0828061109576568	0.934005709976932	0.994371812418551	0.00245119519162115	dx_AD
TNPO3	HSPA1A	0.00503754419966946	0.0709930783260989	0.0709582443591199	0.943430987854996	0.996672240610588	0.00144763757283962	dx_AD
TNPO3	IFI44L	0.024548347455678	0.0811542892837926	0.30248983352973	0.762278682363083	0.961554473623694	0.0170261072403258	dx_AD
TNPO3	TMEM163	0.110289097701479	0.0721784571633167	1.52800575179835	0.126511109885358	0.83998131428512	0.0757303748823135	dx_AD
TNPO3	FRMD4A	-0.0889864637339749	0.0427591007362433	-2.08111167451538	0.0374236855067301	0.219505350736291	0.658554888784401	dx_AD
TNPO3	PICALM	0.0461100583965391	0.0343602441126058	1.3419595694788	0.179609105178753	0.531194054944648	0.274746794180668	dx_AD
TNPO3	CD163	0.0125573687446241	0.0429700584002681	0.292235319478777	0.770106708639349	0.933920893640158	0.0296899084706941	dx_AD
TNPO3	GPNMB	0.0464477812545438	0.0833742881486717	0.557099584127409	0.577459391678302	0.862146530151138	0.0644189153494367	dx_AD
TNPO3	MKI67	0.103706945908722	0.086541475298688	1.1983496416116	0.230780928422182	0.913798783374379	0.0391494244967129	dx_AD
TNPO3	ERN1	0.0472676355175201	0.0732811771210719	0.645017416128928	0.518915899436008	0.852793904020069	0.0691559127498532	dx_AD
TNRC18	AIF1	-0.0766412586904341	0.0696518223353315	-1.10034821948308	0.271180430204837	0.831110663442339	0.0803411455028274	dx_AD
TNRC18	CCL3	-0.134880848221377	0.113282528765044	-1.19065887468958	0.23378752879512	0.915230706788223	0.0384694173480726	dx_AD
TNRC18	HIF1A	0.0132254082229554	0.0690037831122878	0.191662074547914	0.848006915291979	0.960020610726915	0.0177194429720146	dx_AD
TNRC18	HIST	0.0605608944269024	0.0533384014654955	1.13540887546244	0.256204042648341	0.858194427762718	0.0664143096585786	dx_AD
TNRC18	HSPA1A	-0.137563472201277	0.0869889841583312	-1.58138956940678	0.113788990921824	0.892446506094599	0.0494178063689257	dx_AD
TNRC18	IFI44L	0.0420857355138027	0.0605471301560135	0.695090508920227	0.486998582341053	0.881936635329262	0.0545626165863257	dx_AD
TNRC18	TMEM163	-0.100563159631428	0.0659907860430128	-1.52389698110098	0.127534447727426	0.83998131428512	0.0757303748823135	dx_AD
TNRC18	FRMD4A	-0.177410940070765	0.03757651796363	-4.72132463796885	2.3431360138714e-06	0.000365258856316184	3.4373992450648	dx_AD
TNRC18	PICALM	0.0183609727610791	0.0326094792737901	0.563056300498388	0.573396547086166	0.838758248632577	0.0763631958029858	dx_AD
TNRC18	CD163	-0.00174863536655522	0.0377315056316413	-0.0463441714631402	0.963035933373976	0.992922514673532	0.00308464149728687	dx_AD
TNRC18	GPNMB	0.152269744598661	0.0673471749761318	2.26096706584391	0.0237612965439948	0.288079351384326	0.540487869457256	dx_AD
TNRC18	MKI67	-0.00546959471697756	0.0720689070776621	-0.0758939595279761	0.939503462599161	0.992601382437519	0.00322512427815955	dx_AD
TNRC18	ERN1	-0.0775082890020844	0.0911987356665332	-0.849883372128011	0.395389931030765	0.782531735328883	0.106498040747981	dx_AD
TNRC6A	AIF1	-0.0406834693666646	0.060922346889532	-0.667792221472266	0.504266232502785	0.916738969048745	0.0377543071214725	dx_AD
TNRC6A	CCL3	-0.0413028667200097	0.105415546828986	-0.391810012492888	0.695198596492725	0.988913932430203	0.00484150445657656	dx_AD
TNRC6A	HIF1A	0.080138892513819	0.0555063873580983	1.44377784842679	0.14880147498997	0.543925933958385	0.264460233873722	dx_AD
TNRC6A	HIST	-0.0343532677232921	0.0527424210848914	-0.651340363537709	0.514826798170645	0.940421568872057	0.0266774187488275	dx_AD
TNRC6A	HSPA1A	-0.0897130823487456	0.0641943816783656	-1.39752233767492	0.162256554204849	0.927500310886307	0.0326859361429057	dx_AD
TNRC6A	IFI44L	0.00257427600413739	0.0551494639159168	0.0466781691307505	0.962769729886194	0.999090214642736	0.000395294604275804	dx_AD
TNRC6A	TMEM163	-0.0113371731457146	0.0556981790637238	-0.203546567164141	0.83870785206223	0.999470404929196	0.000230061141895285	dx_AD
TNRC6A	FRMD4A	-0.0972591745379363	0.0296023028382479	-3.28552731418827	0.00101791672544068	0.0239861423733202	1.62003959282807	dx_AD
TNRC6A	PICALM	0.00441357376530189	0.0241643727432498	0.18264797568705	0.855074238322251	0.956576651176215	0.0192802239126049	dx_AD
TNRC6A	CD163	0.0295027767501858	0.0298166731307438	0.989472454583326	0.322432040375126	0.706923088521316	0.150627833795408	dx_AD
TNRC6A	GPNMB	0.0524207913476295	0.0573521646292003	0.914015917037244	0.360708482063017	0.7397582725052	0.130910169549186	dx_AD
TNRC6A	MKI67	0.0395216599559467	0.0638226203930218	0.619242201472942	0.535756814352531	0.96945324266837	0.0134731323725927	dx_AD
TNRC6A	ERN1	-0.00713307343926406	0.0764986608372402	-0.0932444223362354	0.925709384170654	0.982998059489045	0.00744733949648271	dx_AD
TNRC6B	AIF1	0.0262282184010867	0.0598444202267146	0.438273414659608	0.661188095384307	0.952199842125302	0.0212718948675112	dx_AD
TNRC6B	CCL3	0.00360959753402073	0.115177421843563	0.0313394541763871	0.974998825966945	0.999742364005801	0.000111904306527802	dx_AD
TNRC6B	HIF1A	0.178327884489916	0.0658652634753283	2.70746483169712	0.00677992537121814	0.156842828451341	0.80453533437914	dx_AD
TNRC6B	HIST	0.0114531465609507	0.0523112032483991	0.21894251804084	0.826694825257785	0.980608053159056	0.00850454446922206	dx_AD
TNRC6B	HSPA1A	-0.0545945369936507	0.0854388730785194	-0.638989432169566	0.52282980671374	0.993953591304247	0.00263389277673093	dx_AD
TNRC6B	IFI44L	0.10442198403718	0.0560933614737421	1.86157472637937	0.0626630584878571	0.612143963830303	0.213146428598747	dx_AD
TNRC6B	TMEM163	-0.00906341849273687	0.066740044714509	-0.135801804321634	0.891977964635202	0.999470404929196	0.000230061141895285	dx_AD
TNRC6B	FRMD4A	0.00262941879782801	0.0334424512730467	0.0786251814007191	0.937330757676857	0.985136949892792	0.0065033913821406	dx_AD
TNRC6B	PICALM	0.0765948813302763	0.029051367944222	2.63653269193164	0.00837581289063412	0.104652844060384	0.9802489647171	dx_AD
TNRC6B	CD163	0.0597116298411789	0.0368269151663497	1.62141275128414	0.104929147879827	0.454504055737609	0.342462237025942	dx_AD
TNRC6B	GPNMB	0.0957305995023089	0.0660022662513214	1.45041382575848	0.146943153918544	0.5556976115471	0.255161469858752	dx_AD
TNRC6B	MKI67	0.0293608582155846	0.0733786084884938	0.4001283046978	0.689062017626448	0.977968877208853	0.00967496593993188	dx_AD
TNRC6B	ERN1	-0.0488545091718523	0.0844507951933166	-0.578496733630741	0.562928802021681	0.86710282390415	0.0619293994022711	dx_AD
TNRC6C	AIF1	0.255434467511905	0.129338790367795	1.97492544027618	0.0482766098798892	0.599230674000134	0.222405963652996	dx_AD
TNRC6C	HIF1A	0.128279733341075	0.0949618539313507	1.35085540172594	0.1767417569257	0.584505127878052	0.233211674409116	dx_AD
TNRC6C	HIST	0.0751624641190327	0.152514641869721	0.492821300286939	0.622138858923912	0.961114159793582	0.0172250243774163	dx_AD
TNRC6C	HSPA1A	-0.0385393583161306	0.112171005177822	-0.343576829458159	0.731164552461766	0.993953591304247	0.00263389277673093	dx_AD
TNRC6C	TMEM163	0.338177087948367	0.159900806020086	2.1149179692433	0.0344369393884102	0.661940292689535	0.179181182350184	dx_AD
TNRC6C	FRMD4A	-0.117194794453457	0.0521217621994022	-2.24848104722755	0.0245455322932202	0.169477073908725	0.770889042878887	dx_AD
TNRC6C	PICALM	-0.0533940084705777	0.0436259113016935	-1.22390585955519	0.220987742917414	0.578942708196507	0.237364411652882	dx_AD
TNRC6C	CD163	0.137335150990705	0.0537657861389048	2.55432238330706	0.0106394696557853	0.182251552390193	0.739328763741822	dx_AD
TNRC6C	GPNMB	-0.140505817897431	0.16890541374417	-0.831860949763549	0.405487435962822	0.765486472692695	0.11606247954028	dx_AD
TNRC6C	ERN1	-0.202747223528118	0.0827720249378707	-2.44946554926379	0.0143068395353323	0.27532865603168	0.560148585160365	dx_AD
TNS3	AIF1	-0.100106867545123	0.0698447794216318	-1.4332763074647	0.151778890032914	0.759345768406075	0.11956042289679	dx_AD
TNS3	CCL3	0.0566818532406502	0.136798184214836	0.414346532199824	0.678620340311212	0.988913932430203	0.00484150445657656	dx_AD
TNS3	HIF1A	0.0512269813275005	0.0758346685607501	0.675508738941257	0.499352601113256	0.823802127283785	0.0841770909102928	dx_AD
TNS3	HIST	-0.126366252013506	0.0632388387406889	-1.99823802160048	0.0456908612625578	0.690499703057525	0.160836503849298	dx_AD
TNS3	HSPA1A	-0.0915759087947715	0.0888685424177246	-1.03046484507781	0.302791846739211	0.971520813162548	0.0125478909521844	dx_AD
TNS3	IFI44L	-0.0577370391462107	0.0671204765565198	-0.860200077655772	0.389678761886883	0.847845487791842	0.0716832867922838	dx_AD
TNS3	TMEM163	-0.0722963557465087	0.0747436555085978	-0.967257424788281	0.333415361568686	0.945021230048688	0.0245584348881663	dx_AD
TNS3	FRMD4A	-0.0985779808235645	0.0355325901311758	-2.77429763661033	0.00553210394959274	0.0677390250987896	1.16916105802004	dx_AD
TNS3	PICALM	-0.00727578239070792	0.0331003384039774	-0.219809909551669	0.826019201668509	0.946449735765313	0.0239024456826605	dx_AD
TNS3	CD163	-0.0213673337103453	0.0475501291483154	-0.449364367522487	0.65316883139239	0.891850028180543	0.0497081696256212	dx_AD
TNS3	GPNMB	-0.0122399126474471	0.0750497152368822	-0.163090727377363	0.870447000530805	0.965876277266213	0.0150785004393682	dx_AD
TNS3	MKI67	0.0368571908072799	0.0811263004670822	0.454318643831603	0.649599499030638	0.977968877208853	0.00967496593993188	dx_AD
TNS3	ERN1	-0.066562784624293	0.085734247659554	-0.776385008807801	0.437521693429784	0.809192299527407	0.0919482587344848	dx_AD
TOB1	AIF1	0.263702312593643	0.128511327313971	2.05197719224689	0.040171879028608	0.577807130670428	0.238217102866155	dx_AD
TOB1	HIST	0.000739412234155523	0.181258378599107	0.00407932720059742	0.996745176835386	0.999318565923415	0.000296043937914895	dx_AD
TOB1	HSPA1A	0.133382598081221	0.129726862767526	1.02818024914583	0.303865047320264	0.971520813162548	0.0125478909521844	dx_AD
TOB1	FRMD4A	0.0789809327495021	0.17402902705903	0.45383769641321	0.649945649337726	0.883524976275634	0.0537811689581592	dx_AD
TOB1	PICALM	0.0951492450919673	0.123055364414029	0.773223057321016	0.439390382647755	0.758547200568367	0.120017390080153	dx_AD
TOB1	CD163	-0.0460126315284117	0.175261567598254	-0.262536916444139	0.792907527971185	0.939979085578744	0.0268818092926322	dx_AD
TOB1	GPNMB	0.0616476982411882	0.185677968449284	0.332014071222599	0.739878633832931	0.925638770360135	0.033558463260241	dx_AD
TOB1	ERN1	-0.275282144134921	0.183156758809866	-1.50298654509764	0.132842513657303	0.557134413112328	0.25404001518406	dx_AD
TOB2	AIF1	0.0866961149756298	0.132405183205708	0.654778860438841	0.512610143032903	0.917606587330923	0.0373434773744417	dx_AD
TOB2	HIF1A	0.194298672090829	0.194789973734907	0.997477787821119	0.318532650187808	0.715103923743183	0.145630838998233	dx_AD
TOB2	HIST	0.195420061124405	0.157666874791642	1.23944906869407	0.215179239235243	0.829266789065869	0.0813057271345541	dx_AD
TOB2	HSPA1A	0.0709202234252055	0.119320333358495	0.594368297749619	0.552265807395454	0.993953591304247	0.00263389277673093	dx_AD
TOB2	TMEM163	0.234743510951542	0.153248123175478	1.53178718334284	0.125574959831363	0.83998131428512	0.0757303748823135	dx_AD
TOB2	FRMD4A	-0.0311310154100282	0.135159898332723	-0.230327307093654	0.817837442969466	0.945165428102437	0.0244921722056994	dx_AD
TOB2	PICALM	0.0902965048448818	0.103571614582348	0.871826756867717	0.383302895350715	0.720398287309124	0.142427328352617	dx_AD
TOB2	CD163	-0.0992650932819305	0.10848743316729	-0.914991629757351	0.36019602431536	0.733875595779389	0.134377554042526	dx_AD
TOB2	GPNMB	0.223151280093597	0.13029466500096	1.71266628677354	0.0867739507778001	0.458630591165486	0.338536980719742	dx_AD
TOB2	ERN1	-0.245189859758908	0.131344758445645	-1.86676547020622	0.0619343464577608	0.440398786324564	0.356153886551492	dx_AD
TOE1	AIF1	-0.230502914830649	0.142285595068899	-1.62000176278584	0.105231898241228	0.713147909966945	0.146820386248359	dx_AD
TOE1	HSPA1A	-0.0496299651834731	0.154949239076922	-0.320298218172179	0.748742273761743	0.995760211575623	0.00184523118204909	dx_AD
TOE1	PICALM	0.0995766238236185	0.12470180010253	0.798517934318082	0.424569989921112	0.748356128974621	0.125891680154789	dx_AD
TOE1	ERN1	0.132391967894156	0.163314909743385	0.810654508533131	0.417564104675785	0.796941518476048	0.0985735470292502	dx_AD
TOGARAM1	AIF1	0.124243665423161	0.100640059798773	1.23453489268172	0.217003652967199	0.801639268121958	0.0960210171367811	dx_AD
TOGARAM1	HIF1A	0.00451921235810157	0.0852011649886	0.053041673299963	0.957698703936633	0.990546876831752	0.00412496700314198	dx_AD
TOGARAM1	HIST	0.144443526301004	0.158815768496126	0.909503682592625	0.363084314821203	0.893581713109808	0.0488657275119251	dx_AD
TOGARAM1	HSPA1A	0.00341502246165112	0.101520526130082	0.0336387388031789	0.97316523063932	0.997489027409801	0.00109187294606181	dx_AD
TOGARAM1	IFI44L	0.0523899825618157	0.1611618822254	0.325076760325642	0.74512297715908	0.959155249752719	0.0181110918345876	dx_AD
TOGARAM1	TMEM163	0.0657105947213785	0.155081115181431	0.423717579310047	0.671771793124109	0.989345940416528	0.00465182392960762	dx_AD
TOGARAM1	FRMD4A	-0.0715606039039121	0.0492657815827178	-1.4525417359666	0.146351033137482	0.461651369224948	0.335685872015072	dx_AD
TOGARAM1	PICALM	0.0248514164635534	0.0403758540131331	0.615501939735316	0.538223288702187	0.817952004705385	0.0872721788508473	dx_AD
TOGARAM1	CD163	-0.00109590188871632	0.0488687376111476	-0.0224254184226426	0.982108604478917	0.995999632203635	0.00174082194975628	dx_AD
TOGARAM1	GPNMB	0.126677606083144	0.110918454632161	1.14207871452271	0.253421302205898	0.658592126051048	0.181383465900185	dx_AD
TOGARAM1	MKI67	0.147373990166157	0.195079283961735	0.755456895131234	0.449974886460496	0.954472852900746	0.0202364192902907	dx_AD
TOGARAM1	ERN1	-0.0513839696566931	0.0983663728141293	-0.522373329285883	0.601410421987239	0.884394355874429	0.0533540377129667	dx_AD
TOLLIP	AIF1	-0.123483589333306	0.107537947929511	-1.14827920479055	0.250853320952276	0.821368906289092	0.0854617418070149	dx_AD
TOLLIP	HSPA1A	-0.282100912585762	0.120210695637884	-2.3467205733136	0.0189394523688935	0.539442121419272	0.268055145414183	dx_AD
TOLLIP	FRMD4A	0.083842010189688	0.129549938893332	0.647179079402898	0.5175160495303	0.814876670064609	0.0889081158776949	dx_AD
TOLLIP	PICALM	0.06799521620374	0.0719746533975803	0.944710575098455	0.344806656626372	0.6926220743855	0.1595036712748	dx_AD
TOLLIP	CD163	-0.0312987920495535	0.110514781385291	-0.283209102503996	0.77701655109691	0.936241254190539	0.028612226194511	dx_AD
TOLLIP	GPNMB	0.0872214230526964	0.133336387131733	0.654145690677247	0.513017947076898	0.829909806022618	0.0809691038590157	dx_AD
TOLLIP	ERN1	0.0344983495162947	0.11302443347013	0.30522913017221	0.760191647654443	0.940721454454192	0.0265389511756421	dx_AD
TOM1	AIF1	0.13071509305537	0.116131643531169	1.12557688051911	0.260344658575711	0.823784902315299	0.0841861717158955	dx_AD
TOM1	CCL3	-0.117023524466147	0.206420166282457	-0.566919049498372	0.570769181163938	0.988913932430203	0.00484150445657656	dx_AD
TOM1	HIF1A	0.104036982552923	0.10757925665277	0.967072889234771	0.333507597205625	0.723130552826445	0.14078328879994	dx_AD
TOM1	HIST	-0.1293414716701	0.162182788332855	-0.797504303629593	0.425158204413338	0.917553900115079	0.0373684144491778	dx_AD
TOM1	HSPA1A	0.150509690753831	0.147377151039281	1.02125526034707	0.307133517182869	0.971583045597873	0.0125200723637497	dx_AD
TOM1	IFI44L	0.155720412550717	0.19294313469691	0.807079312748464	0.419620789881322	0.853546332547835	0.0687728993603633	dx_AD
TOM1	TMEM163	0.126503574610221	0.17227665675551	0.734304792028507	0.462762997972177	0.958369390791495	0.0184670655960776	dx_AD
TOM1	FRMD4A	0.070378723757675	0.148213149915523	0.47484804012187	0.634895288836221	0.874769901581881	0.0581061682518889	dx_AD
TOM1	PICALM	0.0996201028500066	0.107229169989634	0.929039205093512	0.352868768952529	0.698460446471862	0.155858182771545	dx_AD
TOM1	CD163	-0.140422548354985	0.126345100391135	-1.11142060847844	0.266387345707536	0.661397643055627	0.179537357063318	dx_AD
TOM1	GPNMB	-0.033195993745621	0.131428019777477	-0.252579273444321	0.800593348187677	0.944231378729129	0.0249215711760297	dx_AD
TOM1	MKI67	0.112413674592471	0.257133419349173	0.437180335706652	0.66198056955984	0.977968877208853	0.00967496593993188	dx_AD
TOM1	ERN1	-0.0198680789166694	0.140752235330795	-0.141156400606893	0.887746388402394	0.975516199391534	0.0107655143289822	dx_AD
TOM1L1	AIF1	0.219941556372528	0.208153933566604	1.05662935407441	0.29068077826219	0.838345114096472	0.0765771624038887	dx_AD
TOM1L1	HSPA1A	0.215930899218677	0.179348803773518	1.20397178389522	0.228600484517419	0.950231770665022	0.0221704531908186	dx_AD
TOM1L1	PICALM	0.286060790821917	0.134422470199518	2.12807271282345	0.0333310553283105	0.234904580409046	0.629108514823165	dx_AD
TOM1L1	CD163	-0.122090301814006	0.17155432704513	-0.711671363333717	0.476668304595384	0.810326161746799	0.0913401394726746	dx_AD
TOM1L1	ERN1	0.31674056852035	0.170786649131814	1.85459794504129	0.0636536618051391	0.444520366359363	0.352108336392617	dx_AD
TOM1L2	AIF1	0.0600043888811039	0.113453203637022	0.528891093045548	0.596881001103434	0.94028530028236	0.0267403532737513	dx_AD
TOM1L2	HIST	0.108867216554362	0.143718112674774	0.757505192130672	0.44874725643297	0.917553900115079	0.0373684144491778	dx_AD
TOM1L2	HSPA1A	0.0754782128306233	0.117446784140213	0.64265882955564	0.520445500987203	0.993953591304247	0.00263389277673093	dx_AD
TOM1L2	FRMD4A	-0.111480620785417	0.0508844740840105	-2.19085728588571	0.0284621215797116	0.184718941173052	0.733488569501981	dx_AD
TOM1L2	PICALM	-0.0235927892228493	0.0440804461300003	-0.535221198834295	0.592496909135645	0.845777501973878	0.0727438714456216	dx_AD
TOM1L2	CD163	-0.0429023693485414	0.0532375009180547	-0.805867454495627	0.420319278701713	0.776032065402026	0.110120333459015	dx_AD
TOM1L2	GPNMB	0.0666965519544498	0.0965727606697862	0.690635242193263	0.489794794401376	0.816792156038066	0.087888441594189	dx_AD
TOM1L2	ERN1	0.0154847861966867	0.0970957164324412	0.159479601836616	0.873291028009481	0.970415512922638	0.0130422695169472	dx_AD
TONSL	PICALM	0.214877383888009	0.182468566174989	1.17761315492522	0.238950863033479	0.596270640882402	0.224556573878586	dx_AD
TONSL	ERN1	0.0448733169124838	0.151370894023497	0.296446137825666	0.766889394958417	0.942572811287393	0.0256850917121293	dx_AD
TOP1	AIF1	0.0486965158809858	0.0619820710775395	0.785654868164481	0.432069710480612	0.897775473648671	0.0468322632744622	dx_AD
TOP1	CCL3	-0.0199435478954644	0.105952331491162	-0.188231326435021	0.850695316434859	0.995498803337696	0.00195925768995967	dx_AD
TOP1	HIF1A	-0.00970928329569937	0.0715625809061485	-0.135675421047666	0.892077879183931	0.971654005934549	0.0124883544808063	dx_AD
TOP1	HIST	0.000245214896550014	0.0587595462562046	0.00417319247975169	0.996670283815949	0.999318565923415	0.000296043937914895	dx_AD
TOP1	HSPA1A	-0.0439274083870897	0.0993234823592022	-0.442266092002561	0.658296664766293	0.993953591304247	0.00263389277673093	dx_AD
TOP1	IFI44L	0.0185542549400797	0.0678613339321827	0.27341423849142	0.784534808888742	0.962921081017332	0.0164093052775085	dx_AD
TOP1	TMEM163	0.080557552302253	0.0689889307704302	1.16768808274938	0.242932605577863	0.930832387685338	0.0311285141387282	dx_AD
TOP1	FRMD4A	-0.0536722395051617	0.03694250658136	-1.45285863012455	0.14626300930754	0.461651369224948	0.335685872015072	dx_AD
TOP1	PICALM	0.0831770398379034	0.0310270845752651	2.68078812355488	0.00734490042375215	0.0979444335695274	1.00902024102435	dx_AD
TOP1	CD163	0.00789063079473311	0.040607012205127	0.194316950847638	0.845927713740005	0.960375591484105	0.0175588863268725	dx_AD
TOP1	GPNMB	0.105430529079767	0.0733118068848553	1.43811117962701	0.150402511075287	0.558307455286127	0.253126572815865	dx_AD
TOP1	MKI67	-0.0780071818094289	0.0787534080256652	-0.990524521605553	0.321917809548425	0.930105315407442	0.0314678736925456	dx_AD
TOP1	ERN1	-0.194632143368341	0.118799193231462	-1.63832883098061	0.101353116507697	0.515277172285541	0.287959097146967	dx_AD
TOP2A	MKI67	-0.355897370576169	0.428891575406021	-0.829807324238648	0.406647729115677	0.943735835894498	0.0251495534438382	dx_AD
TOP2B	AIF1	-0.0586829640268611	0.0829058215003914	-0.707826820419168	0.479052808683083	0.911143438563046	0.0404132479745956	dx_AD
TOP2B	CCL3	-0.297856256886613	0.124503518272669	-2.39235212802815	0.0167407724388892	0.686285498088563	0.163495178097025	dx_AD
TOP2B	HIF1A	0.130668238962842	0.0750901725309265	1.74015100190408	0.0818325066930312	0.441005430602233	0.355556062536556	dx_AD
TOP2B	HIST	0.0912601791493873	0.0661559090279424	1.37947131995181	0.167749482992159	0.808323459789031	0.0924148165879732	dx_AD
TOP2B	HSPA1A	0.0863797132102096	0.0791599042021975	1.09120537828811	0.275182521866998	0.9647539877132	0.0155834176404642	dx_AD
TOP2B	IFI44L	-0.0156944201004086	0.0782843032026523	-0.200479782770512	0.841105368044347	0.975507604773817	0.0107693406226856	dx_AD
TOP2B	TMEM163	0.0760507413880076	0.0742803301365195	1.02383418663103	0.305913600031745	0.945021230048688	0.0245584348881663	dx_AD
TOP2B	FRMD4A	-0.0668004954471235	0.043503954872242	-1.53550397069178	0.124660082487454	0.427632089988703	0.368929712298387	dx_AD
TOP2B	PICALM	0.0685839042083778	0.0343481947569662	1.99672514650768	0.0458550488742256	0.275025601352947	0.560626877046821	dx_AD
TOP2B	CD163	0.00774874868024388	0.0446872638034487	0.173399488371581	0.862337427234272	0.965097467803238	0.0154288238670461	dx_AD
TOP2B	GPNMB	0.0878548593599628	0.0799152752941243	1.09935001833651	0.271615422978879	0.675300844618305	0.170502707094804	dx_AD
TOP2B	MKI67	0.105856324001483	0.098998080100247	1.06927653439633	0.284945081002582	0.926435341215237	0.0331848860410737	dx_AD
TOP2B	ERN1	0.00337654113731745	0.0859079706796817	0.0393041659650801	0.96864788522471	0.992916844861837	0.0030871214238936	dx_AD
TOP3B	AIF1	0.25344989245858	0.139533982993837	1.81640262121504	0.0693086334117032	0.653714142756809	0.184612119202967	dx_AD
TOP3B	HSPA1A	0.108026478991142	0.149662092980831	0.721802540907794	0.470415887050805	0.988277350339543	0.00512115782265614	dx_AD
TOP3B	PICALM	0.151592743126455	0.10453046086951	1.45022553106023	0.146995637655198	0.487902024717441	0.31166737962951	dx_AD
TOP3B	CD163	0.238341091766675	0.149230242975409	1.59713665953054	0.11023524803636	0.461680489751578	0.335658477998703	dx_AD
TOP3B	ERN1	0.138486249594155	0.142787660374177	0.969875472651139	0.332108567193547	0.747312863584922	0.126497542117085	dx_AD
TOPBP1	AIF1	0.0167759250061628	0.0798448515609937	0.210106533836406	0.833584526036675	0.981442689582747	0.00813505553891813	dx_AD
TOPBP1	HIF1A	0.0218384558192053	0.177362551679517	0.123128899603711	0.902005026823894	0.975510842485812	0.0107678992006886	dx_AD
TOPBP1	HIST	0.0533778684394011	0.157765163305409	0.338337484150857	0.735108879265622	0.973707409284011	0.0115715252808305	dx_AD
TOPBP1	HSPA1A	0.0920189054337968	0.0878724947838204	1.0471866726918	0.295013490779668	0.970015504008354	0.0132213242373995	dx_AD
TOPBP1	IFI44L	0.225842477282931	0.171822763281589	1.31439206872033	0.188714298146545	0.756166474883829	0.121382581265617	dx_AD
TOPBP1	TMEM163	0.136549933710978	0.127475535661135	1.07118540826504	0.284086071269135	0.942308575758381	0.0258068564382422	dx_AD
TOPBP1	FRMD4A	-0.0207043389205446	0.0496050715566492	-0.417383510815022	0.676397913813252	0.894097287999424	0.0486152224317207	dx_AD
TOPBP1	PICALM	0.0485786312723907	0.0415235686257354	1.16990501732269	0.242039194567949	0.600693483692279	0.221347079242649	dx_AD
TOPBP1	CD163	0.0288948613835169	0.0530029082576297	0.545156149603499	0.585646127496762	0.865901123887018	0.0625316966684211	dx_AD
TOPBP1	GPNMB	0.0373984982735993	0.135361443348222	0.276286196043215	0.78232825741047	0.938180957407894	0.027713386328748	dx_AD
TOPBP1	MKI67	0.121768938997357	0.109632393794751	1.11070218192377	0.266696562746055	0.919395489283659	0.0364976313057677	dx_AD
TOPBP1	ERN1	0.0702468225374169	0.084758173605527	0.82879113068614	0.407222607862815	0.79094871193961	0.101851676861069	dx_AD
TOPORS	AIF1	0.21144967617952	0.100259000560221	2.10903435101082	0.0349416166734233	0.554345582479516	0.256219408967695	dx_AD
TOPORS	HIF1A	0.286879059932052	0.197764793662844	1.4506073331795	0.146889232162063	0.540963362700182	0.266832146937678	dx_AD
TOPORS	HIST	0.252623323410575	0.159154615225874	1.58728242377419	0.11244869416462	0.748910907672283	0.125569843993034	dx_AD
TOPORS	HSPA1A	-0.0816057307177198	0.108986590690587	-0.748768542998087	0.453996722773452	0.988008430907673	0.00523934945988442	dx_AD
TOPORS	TMEM163	0.0571427979013919	0.153428801351871	0.372438534342333	0.70956636788588	0.992062826546208	0.00346082345233195	dx_AD
TOPORS	FRMD4A	0.277501906313236	0.145513553697599	1.9070519498818	0.056513860594826	0.277022166579189	0.557485478452311	dx_AD
TOPORS	PICALM	0.146003228701288	0.0953259772052094	1.53162058215238	0.125616090462705	0.456535618995211	0.340525333070311	dx_AD
TOPORS	CD163	0.103263146211091	0.116925216847445	0.883155481728303	0.37715227093023	0.747764329069762	0.126235256028101	dx_AD
TOPORS	GPNMB	0.0608620102958515	0.159605986913307	0.381326612321315	0.702960908993428	0.914610249525562	0.0387639360326912	dx_AD
TOPORS	ERN1	-0.0455738248549524	0.0913270844615045	-0.499017625753315	0.617766967070755	0.890513599256071	0.0503594439303584	dx_AD
TOR1A	AIF1	0.0247657499002703	0.110402311858236	0.224322747263401	0.822506177427797	0.97880009167768	0.00930599864277721	dx_AD
TOR1A	HIST	-0.120078947301684	0.157567403089586	-0.762079877862885	0.446012331647951	0.917553900115079	0.0373684144491778	dx_AD
TOR1A	HSPA1A	0.06080716959376	0.127421546509638	0.477212616385571	0.633210728053623	0.993953591304247	0.00263389277673093	dx_AD
TOR1A	FRMD4A	-0.206691188046945	0.144870261681682	-1.42673303442428	0.153656859903148	0.472399571988874	0.325690504544879	dx_AD
TOR1A	PICALM	0.125212257184922	0.0973354263488726	1.28639963764203	0.198303624815752	0.55249749878708	0.257669683734124	dx_AD
TOR1A	CD163	0.191410735707192	0.119630027866456	1.60002249536267	0.109593593080117	0.460084435863536	0.337162458178178	dx_AD
TOR1A	GPNMB	0.3235145129675	0.177038134297846	1.82737190634434	0.0676438703962036	0.415809340700064	0.381105758946515	dx_AD
TOR1A	ERN1	0.169679684174586	0.163267472815172	1.03927427336781	0.298677196150035	0.722077491427003	0.141416192605924	dx_AD
TOR1AIP1	AIF1	-0.0171760269815389	0.0794315328270997	-0.21623688188073	0.828803105959455	0.981115416151143	0.00827990021518152	dx_AD
TOR1AIP1	CCL3	0.00973999106714718	0.163282129605836	0.0596512985876628	0.952433360712886	0.998598978381903	0.000608882586265502	dx_AD
TOR1AIP1	HIF1A	-0.268291825799575	0.167507559417619	-1.60166995885056	0.109228611602273	0.485848523167892	0.313499113055599	dx_AD
TOR1AIP1	HIST	-0.169191673504972	0.151610453747049	-1.11596311021703	0.264437925538387	0.858194427762718	0.0664143096585786	dx_AD
TOR1AIP1	HSPA1A	-0.046153198688776	0.0852515257395317	-0.541376805733512	0.588247890803818	0.993953591304247	0.00263389277673093	dx_AD
TOR1AIP1	IFI44L	-0.268083639390566	0.14256013275299	-1.88049515817348	0.0600406256381549	0.609514811627121	0.215015736264192	dx_AD
TOR1AIP1	TMEM163	-0.059734740595756	0.153876132513188	-0.388200168669019	0.697867908358359	0.992015663251201	0.00348147057781548	dx_AD
TOR1AIP1	FRMD4A	-0.123788257183786	0.0565127440508178	-2.19044853090963	0.0284917236555126	0.184763129561268	0.733384690181289	dx_AD
TOR1AIP1	PICALM	-0.00515688310350063	0.0432176649262558	-0.11932350145016	0.905019065048287	0.972313307930786	0.0121937700731263	dx_AD
TOR1AIP1	CD163	0.00572959799256623	0.0831398671386659	0.0689151689767562	0.945057144128779	0.987262850853513	0.00556720449600671	dx_AD
TOR1AIP1	GPNMB	0.0946481677198961	0.114542461417645	0.826315119724811	0.408625358796383	0.766348187583276	0.115573865369138	dx_AD
TOR1AIP1	MKI67	0.0384335131820972	0.151226658914243	0.254145092261094	0.79938346810838	0.977968877208853	0.00967496593993188	dx_AD
TOR1AIP1	ERN1	-0.116207489041099	0.0830096590208359	-1.39992731462649	0.161535085568538	0.596050722382671	0.224716781344337	dx_AD
TOR1AIP2	AIF1	-0.021269008412693	0.073363566659087	-0.289912409950403	0.771883247393649	0.970677737906158	0.0129249306266041	dx_AD
TOR1AIP2	CCL3	0.0583889852003683	0.176396290643887	0.331010277978266	0.740636722077222	0.991852629026161	0.00355285118784023	dx_AD
TOR1AIP2	HIF1A	0.0743243582942529	0.0831475712113946	0.893884898998319	0.371383478238032	0.751176952696184	0.124257745383079	dx_AD
TOR1AIP2	HIST	0.150294536980789	0.108229186637456	1.38866919035659	0.164933367025051	0.808323459789031	0.0924148165879732	dx_AD
TOR1AIP2	HSPA1A	-0.0128609717192045	0.100733899393371	-0.127672727817096	0.89840797348209	0.996672240610588	0.00144763757283962	dx_AD
TOR1AIP2	IFI44L	0.163436626109782	0.134882455775168	1.21169669673133	0.225628504058981	0.770132107467441	0.113434770122382	dx_AD
TOR1AIP2	TMEM163	0.205163064678881	0.134003012069238	1.53103323209537	0.125761179645887	0.83998131428512	0.0757303748823135	dx_AD
TOR1AIP2	FRMD4A	0.00171468267776115	0.0508432558437168	0.0337248795205363	0.973096539265912	0.993341392724693	0.00290146701757261	dx_AD
TOR1AIP2	PICALM	0.142137224649353	0.0406284624537937	3.49846428008454	0.000467945765907301	0.0175613361005497	1.75544244520544	dx_AD
TOR1AIP2	CD163	0.1236850709239	0.0487291458635464	2.53821545056933	0.0111419368161	0.183911485390092	0.735391147946354	dx_AD
TOR1AIP2	GPNMB	0.0484857843770117	0.108110086481071	0.448485298228868	0.653802994123875	0.894621808876171	0.0483605189074596	dx_AD
TOR1AIP2	MKI67	-0.0218363923238707	0.179319574594874	-0.121773612129096	0.903078312863196	0.985753858070268	0.00623151449785428	dx_AD
TOR1AIP2	ERN1	-0.256909753810132	0.114210166064399	-2.24944733610902	0.0244840498488804	0.331170368542231	0.47994852863323	dx_AD
TOR1B	AIF1	0.223559745874143	0.095471677941785	2.34163419658824	0.0191995223365596	0.450954634392851	0.34586714553628	dx_AD
TOR1B	HSPA1A	0.0400522178084666	0.106926844793778	0.374575887708202	0.707975908360844	0.993953591304247	0.00263389277673093	dx_AD
TOR1B	IFI44L	0.211867233523822	0.201451112087318	1.05170545512794	0.292934707422654	0.809038723669586	0.0920306909049843	dx_AD
TOR1B	FRMD4A	0.284985463234115	0.122505593454384	2.32630572366666	0.0200022469056928	0.148206776432857	0.829131938731081	dx_AD
TOR1B	PICALM	0.158492982982502	0.0959088133031907	1.65253825507639	0.0984248733083242	0.408632385904335	0.388667216601828	dx_AD
TOR1B	CD163	0.0347174042750948	0.113086102634231	0.306999741492425	0.758843568985328	0.931584197224784	0.030777887157843	dx_AD
TOR1B	GPNMB	0.0730234148508329	0.150595814151059	0.484896710193982	0.627749616146385	0.884993867611981	0.0530597386485075	dx_AD
TOR1B	ERN1	-0.0732670431535301	0.121614198951661	-0.602454678689715	0.546871522583168	0.862277150127701	0.0643531223128359	dx_AD
TOR2A	AIF1	0.0607162401444325	0.107839996482685	0.563021533055979	0.573420221233485	0.935662864836717	0.0288806067276774	dx_AD
TOR2A	HSPA1A	0.102025455459888	0.124068875749469	0.822329168726468	0.410889580009937	0.986734250512015	0.00579979674933194	dx_AD
TOR2A	FRMD4A	0.182782607016222	0.180717358164399	1.01142806021956	0.311811596666501	0.66849884566074	0.174899338325114	dx_AD
TOR2A	PICALM	0.205786848840053	0.119368073896752	1.72396891498852	0.0847134549722813	0.380239066160041	0.419943265308183	dx_AD
TOR2A	CD163	0.0358692248860564	0.125385396979204	0.286071789460504	0.774823137783942	0.935264102432211	0.0290657345466884	dx_AD
TOR2A	GPNMB	0.223473330992605	0.173527376479902	1.28782752050935	0.197806010090134	0.606066087572808	0.217480016257342	dx_AD
TOR2A	ERN1	0.279951704793972	0.166129463040784	1.68514181452115	0.0919612138377168	0.504366985979466	0.297253348499002	dx_AD
TOR3A	AIF1	-0.040314830603573	0.100521584382409	-0.401056458185192	0.688378557303818	0.958386277189676	0.0184594134266623	dx_AD
TOR3A	HSPA1A	-0.127982270261885	0.121128070775676	-1.05658638367074	0.290700397490962	0.970015504008354	0.0132213242373995	dx_AD
TOR3A	FRMD4A	0.189973256546561	0.135880494829775	1.39809070304425	0.162085831335664	0.483885067560163	0.315257779784917	dx_AD
TOR3A	PICALM	0.167281164866126	0.087930815715727	1.90241798059661	0.0571165321909489	0.314724971296535	0.502068797391689	dx_AD
TOR3A	CD163	0.224965812480482	0.111632537323045	2.01523514447648	0.0438800167563897	0.322363973534463	0.49165349965055	dx_AD
TOR3A	GPNMB	-0.0087361326486064	0.184423839063585	-0.0473698665691174	0.962218445044005	0.994103350498512	0.00256846246591937	dx_AD
TOR3A	ERN1	0.226200825408464	0.126279385597584	1.79127277455483	0.0732495328404291	0.469883170977765	0.328010109099997	dx_AD
TOR4A	AIF1	0.0531697533571363	0.117661608396374	0.45188701804942	0.651350377148415	0.95009962247227	0.0222308544778842	dx_AD
TOR4A	HSPA1A	-0.119573815084059	0.157499748330165	-0.759200039059097	0.44773290271285	0.986734250512015	0.00579979674933194	dx_AD
TOR4A	PICALM	0.0664111465763515	0.11901242267264	0.558018609191953	0.576831676864191	0.839245464852683	0.0761109969310384	dx_AD
TOR4A	CD163	0.073135412282479	0.163356349828111	0.4477047409509	0.654366299661923	0.892238854706871	0.0495188682751166	dx_AD
TOR4A	ERN1	-0.0139602636980114	0.167802621593639	-0.0831945506299564	0.933696845687469	0.984655052582934	0.00671588625106854	dx_AD
TOX	AIF1	-0.721005516301355	0.296347832800789	-2.43297043709454	0.0149755235415984	0.398399871275695	0.399680810570287	dx_AD
TOX	HSPA1A	0.099567096129304	0.334004293501531	0.298101246201039	0.765625890458116	0.995760211575623	0.00184523118204909	dx_AD
TOX	PICALM	-0.293967982866472	0.34034653945031	-0.863731370212422	0.387735476524565	0.724324335523578	0.140066923323294	dx_AD
TOX	CD163	0.067690899641874	0.106644452146653	0.634734374637591	0.525601670497037	0.834349857811632	0.078651803730686	dx_AD
TOX	ERN1	0.59126177463828	0.307714441217052	1.92146254917306	0.0546734194598678	0.435150468114301	0.361360544947932	dx_AD
TOX4	AIF1	-0.0160351368683234	0.0828030848309364	-0.193653858440941	0.846446923424639	0.982928585148366	0.00747803476467637	dx_AD
TOX4	CCL3	0.181711075808351	0.173909660350239	1.04485901152587	0.296088136180533	0.944442313952695	0.0248245634140542	dx_AD
TOX4	HIF1A	-0.229990730891238	0.192244160380332	-1.196347033045	0.231561161811786	0.647972306858141	0.188443554678323	dx_AD
TOX4	HIST	0.100421791855115	0.130085669516396	0.771966598845523	0.440134210439497	0.917553900115079	0.0373684144491778	dx_AD
TOX4	HSPA1A	0.113030170958364	0.0917555425638324	1.23186205214504	0.218000618923752	0.948903386445103	0.022778003452298	dx_AD
TOX4	IFI44L	-0.00762783710497761	0.150148098553134	-0.0508020892604129	0.959483226039761	0.998690675032029	0.000569005196305069	dx_AD
TOX4	TMEM163	0.0544213936628166	0.15442467427125	0.352413847849369	0.724527918222056	0.992783872513202	0.00314528644024192	dx_AD
TOX4	FRMD4A	0.077685787306172	0.115183366633243	0.674453174767257	0.500023245915562	0.804842817988789	0.0942889270177687	dx_AD
TOX4	PICALM	-0.00347945469791178	0.0693581675655811	-0.0501664738276397	0.959989727909023	0.989726485171708	0.00448480781923989	dx_AD
TOX4	CD163	0.0449015927312297	0.0881083148502304	0.509618108206417	0.6103190350322	0.8749422326137	0.0580206199894534	dx_AD
TOX4	GPNMB	-0.0899940600994791	0.12498059912183	-0.720064239824566	0.471485443851293	0.807298587223609	0.0929658075333398	dx_AD
TOX4	MKI67	0.186534214512877	0.157060660371978	1.1876571387838	0.234968516559665	0.913798783374379	0.0391494244967129	dx_AD
TOX4	ERN1	0.106962028925431	0.100382086965427	1.06554896554671	0.286627579647018	0.71375621689826	0.146450095975027	dx_AD
TP53	AIF1	-0.0411545768163437	0.103017184448617	-0.399492347190587	0.689530461471516	0.958386277189676	0.0184594134266623	dx_AD
TP53	HIST	-0.0560418506223259	0.171374635561762	-0.327013682267636	0.74365753670329	0.973966081538654	0.0114561672046406	dx_AD
TP53	HSPA1A	-0.135904602639995	0.121552212345418	-1.11807592817637	0.263534566345597	0.959691451023731	0.0178683738945284	dx_AD
TP53	TMEM163	0.277964737994441	0.148096918679588	1.87691101525094	0.0605302908950795	0.748783633461235	0.125643656758137	dx_AD
TP53	FRMD4A	0.0643237768270861	0.155123133160085	0.414662697411513	0.678388843406047	0.894149587747872	0.0485898193484323	dx_AD
TP53	PICALM	-0.01859505418496	0.0798994798005704	-0.232730603895962	0.815970603172132	0.943257608980276	0.0253696827876416	dx_AD
TP53	CD163	0.0330431131413382	0.114638203908431	0.28823823136423	0.773164385615351	0.935066610414925	0.0291574506192062	dx_AD
TP53	GPNMB	0.0974451744672287	0.18358332048982	0.530795358789866	0.595560596622144	0.871026417003247	0.0599686732532315	dx_AD
TP53	ERN1	-0.0977211286392308	0.13652638064473	-0.71576737168124	0.474135002665817	0.827998467729095	0.0819704669076494	dx_AD
TP53BP1	AIF1	-0.00377185056314477	0.10540003545519	-0.0357860464358985	0.971452959272329	0.997171334781679	0.00123021444932361	dx_AD
TP53BP1	HIF1A	0.223026359152636	0.211043036226334	1.05678141833333	0.290611356617753	0.694406910631138	0.158385965777942	dx_AD
TP53BP1	HIST	0.125774111703363	0.162109593631629	0.775858534252862	0.437832518146781	0.917553900115079	0.0373684144491778	dx_AD
TP53BP1	HSPA1A	-0.0745731352215158	0.100636182280013	-0.741017132526165	0.458683052427227	0.98807365618821	0.00521067961907864	dx_AD
TP53BP1	IFI44L	-0.130397716159826	0.186045567404682	-0.700891281522382	0.483370865795897	0.879366878832219	0.0558298960182111	dx_AD
TP53BP1	TMEM163	0.0624613122679767	0.153757285221215	0.406233188743622	0.684571270419577	0.990823872058804	0.00400353844215908	dx_AD
TP53BP1	FRMD4A	-0.0131449170291205	0.0522447266986309	-0.25160275227289	0.80134813104507	0.937658037687822	0.0279555192147606	dx_AD
TP53BP1	PICALM	-0.0567526802378839	0.0446064673181498	-1.2722971275242	0.203267568814181	0.559162770250454	0.252461752164098	dx_AD
TP53BP1	CD163	0.0424799441824344	0.0539582260983184	0.787274661421055	0.431121099306264	0.783888300517085	0.1057458173221	dx_AD
TP53BP1	GPNMB	0.0820699157741096	0.154744565830996	0.530357336513788	0.595864200184441	0.871026417003247	0.0599686732532315	dx_AD
TP53BP1	ERN1	-0.0447695893786832	0.0826429984236176	-0.54172271375247	0.588009540019742	0.87967585113452	0.0556773301196751	dx_AD
TP53BP2	AIF1	-0.100320871384636	0.101282646541625	-0.990504047930913	0.321927811590406	0.854403153929938	0.0683371571649568	dx_AD
TP53BP2	CCL3	-0.151472574632104	0.223394986085878	-0.678048228772127	0.497741114443187	0.982098407175814	0.00784499332080403	dx_AD
TP53BP2	HIF1A	-0.365076148703157	0.124767738599319	-2.9260460500576	0.003433001166508	0.118788858075606	0.925224292546818	dx_AD
TP53BP2	HIST	-0.306017590707094	0.16064047168295	-1.90498438843649	0.056782100468661	0.696803566238081	0.156889635277149	dx_AD
TP53BP2	HSPA1A	-0.227078487747528	0.123860876486485	-1.83333506260394	0.0667527581618203	0.811882296745454	0.0905069283686754	dx_AD
TP53BP2	IFI44L	0.117899109852488	0.172142467979082	0.684892642917227	0.493411668869497	0.88475834445081	0.0531753326951357	dx_AD
TP53BP2	TMEM163	0.0525383028294306	0.153979605894911	0.34120299583886	0.732950768117638	0.993820211330657	0.0026921752498544	dx_AD
TP53BP2	FRMD4A	-0.21580786348016	0.0590518183490499	-3.6545506897779	0.000257632760985795	0.00999220650981269	2.00033859893883	dx_AD
TP53BP2	PICALM	-0.0242600910159468	0.0472947489895576	-0.512955275887038	0.607982605994928	0.853562336640107	0.0687647563650315	dx_AD
TP53BP2	CD163	-0.195630051092493	0.121791198473395	-1.60627412772548	0.108213692356115	0.457132475831684	0.339957924251056	dx_AD
TP53BP2	GPNMB	-0.108337586225287	0.154033052839903	-0.703339862632529	0.481843974095671	0.811577470050796	0.090670017785106	dx_AD
TP53BP2	ERN1	-0.483983637123568	0.127168286754553	-3.80585167477881	0.000141317058213859	0.0316640412776628	1.49943365698528	dx_AD
TP53I11	AIF1	0.00570655660347441	0.101448766009002	0.0562506260841858	0.955142151191214	0.995693997711921	0.00187411089769387	dx_AD
TP53I11	HIST	-0.165599387247937	0.17992473935647	-0.920381420810891	0.357373474135108	0.893110427840036	0.0490948398386881	dx_AD
TP53I11	HSPA1A	0.036762120766725	0.133914551275573	0.274519239444524	0.783685620386894	0.995760211575623	0.00184523118204909	dx_AD
TP53I11	TMEM163	-0.342569957465597	0.172628595637268	-1.98443343758304	0.0472075415294196	0.725094867389643	0.139605169031072	dx_AD
TP53I11	FRMD4A	-0.105523458807009	0.134226583542537	-0.78615916476462	0.431774246093748	0.758746785538502	0.119903135818957	dx_AD
TP53I11	PICALM	0.278430339925703	0.0934775127451875	2.978580962939	0.00289586512138291	0.0544056231752212	1.26435621082092	dx_AD
TP53I11	CD163	0.24318057161474	0.112720647986298	2.15737379050819	0.0309765516852522	0.279673846351621	0.553348144698349	dx_AD
TP53I11	GPNMB	0.275453001184752	0.130429240302239	2.11189607902687	0.0346953637782942	0.326814857962226	0.485698207389546	dx_AD
TP53I11	ERN1	0.131380074723805	0.140592009195929	0.934477538767613	0.350057616971184	0.759155017364815	0.119669533311284	dx_AD
TP53I13	AIF1	0.0667168256155062	0.0843315772840538	0.791125077511405	0.428871006606506	0.897169073585258	0.0471257054443511	dx_AD
TP53I13	HIF1A	-0.162442642056109	0.15584237326765	-1.04235220915895	0.297248414978465	0.699671518059288	0.155105804809382	dx_AD
TP53I13	HIST	0.0573772732881483	0.141225593701108	0.406280984802106	0.684536155383585	0.970348468674797	0.0130722751715951	dx_AD
TP53I13	HSPA1A	0.0613390831827307	0.115447557392855	0.53131555632659	0.595200127136893	0.993953591304247	0.00263389277673093	dx_AD
TP53I13	IFI44L	0.0857779033387098	0.195140257976091	0.439570513170172	0.660248201030277	0.929257150481807	0.031864088394363	dx_AD
TP53I13	TMEM163	0.224858924050426	0.150734253890934	1.49175730297591	0.13576278084137	0.853369344424621	0.0688629623512731	dx_AD
TP53I13	FRMD4A	0.201531784609968	0.113873692548711	1.76978352154305	0.0767632099960772	0.333463333455628	0.476951912731957	dx_AD
TP53I13	PICALM	0.112701822450092	0.0916713823687607	1.2294111808714	0.218917680296151	0.577479331091621	0.238463555251391	dx_AD
TP53I13	CD163	0.0888646678568401	0.109321707265436	0.812873033907847	0.416290856700184	0.773701657292354	0.111426472869486	dx_AD
TP53I13	GPNMB	0.196702579561267	0.131776665930218	1.49269658761461	0.135516627020847	0.538950913550171	0.268450787587036	dx_AD
TP53I13	MKI67	-0.159410247494878	0.183287975434707	-0.869725616843126	0.384450369443232	0.943735835894498	0.0251495534438382	dx_AD
TP53I13	ERN1	0.166152852038895	0.150214924547584	1.10610082546266	0.268682881483995	0.696984480542143	0.156776892045387	dx_AD
TP53I3	AIF1	0.330468530013679	0.158224629043807	2.08860360116366	0.0367434207558526	0.56523548363728	0.247770582378764	dx_AD
TP53I3	HSPA1A	0.093952742500865	0.178067184658653	0.527625248194767	0.597759465427086	0.993953591304247	0.00263389277673093	dx_AD
TP53I3	PICALM	0.226246352099761	0.145730485941144	1.55249844010769	0.120543005664357	0.447958011223495	0.348762692137016	dx_AD
TP53I3	CD163	0.43518989161788	0.182022490548157	2.39085780173271	0.0168090617105976	0.215607646124438	0.666335841765586	dx_AD
TP53I3	ERN1	-0.055458583302415	0.135621614576369	-0.408921420642624	0.682597328619158	0.914180683757442	0.0389679594043567	dx_AD
TP53INP1	AIF1	0.152847658970881	0.18532562462319	0.824751888907189	0.409512465992182	0.89037125807038	0.0504288678365368	dx_AD
TP53INP1	HIF1A	0.538952066633339	0.255833017688066	2.10665562836177	0.0351474410222239	0.319512031423015	0.495512783570543	dx_AD
TP53INP1	HIST	0.414818519798809	0.187098575482238	2.21711212247145	0.0266154306144943	0.640362551537702	0.193574073592326	dx_AD
TP53INP1	HSPA1A	0.205650776694987	0.138547461708412	1.48433449562433	0.137720203172891	0.912981443256025	0.0395380495997778	dx_AD
TP53INP1	IFI44L	0.532197462373355	0.248674380002438	2.14013788781995	0.0323436249692654	0.531626223216383	0.274393605010553	dx_AD
TP53INP1	FRMD4A	-0.0531450733544203	0.06821982173479	-0.779026857634221	0.435963893914664	0.762083684229399	0.117997336267307	dx_AD
TP53INP1	PICALM	0.201195087211096	0.0665174508168071	3.02469629759562	0.00248882905695491	0.0495448613973147	1.30500138219822	dx_AD
TP53INP1	CD163	-0.00842347270844179	0.184152171604424	-0.0457419135221288	0.963515956594285	0.992922514673532	0.00308464149728687	dx_AD
TP53INP1	GPNMB	0.200103574795365	0.193206430522628	1.03569831632457	0.300342908095272	0.695806657646666	0.157511420133735	dx_AD
TP53INP1	ERN1	-0.0983909040716471	0.137500891659014	-0.715565571135675	0.474259638880143	0.827998467729095	0.0819704669076494	dx_AD
TP53INP2	HSPA1A	-0.249214241262413	0.180107497157392	-1.38369720969822	0.16645118832001	0.92753805891516	0.032668261294878	dx_AD
TP53INP2	ERN1	-0.135987137989297	0.204775103103924	-0.664080427395914	0.506638836469287	0.844697186863165	0.0732989521673477	dx_AD
TP53RK	AIF1	0.0167414026499566	0.107310014586451	0.156009695036147	0.876025379262867	0.983973381659318	0.00701664989674486	dx_AD
TP53RK	HSPA1A	0.203459878447377	0.143863257038754	1.41425880822765	0.157285926670957	0.92454139724171	0.0340736381109409	dx_AD
TP53RK	PICALM	0.141665329132915	0.11203338586542	1.26449208009379	0.206053461590758	0.563123478386394	0.249396365180588	dx_AD
TP53RK	CD163	0.186721474554116	0.150886090621886	1.23749958518067	0.215901668241702	0.612018778569453	0.213235252194351	dx_AD
TP53RK	ERN1	0.104531706917917	0.138208934223315	0.75633103970701	0.44945074240102	0.814658479901057	0.0890244174924278	dx_AD
TP53TG5	PICALM	-0.170746757821517	0.175422827441867	-0.973344007227907	0.330382357513492	0.680237586540025	0.167339374790922	dx_AD
TPBG	PICALM	-0.548017631903921	0.259251184734496	-2.11384812943153	0.0345282407025217	0.237916559542359	0.623575329011142	dx_AD
TPCN1	AIF1	0.054342713338329	0.129971478990482	0.418112602552662	0.675864791182523	0.956849860400095	0.0191562021553806	dx_AD
TPCN1	CCL3	-0.0486145588869001	0.192494377784356	-0.252550539119439	0.800615555164892	0.991852629026161	0.00355285118784023	dx_AD
TPCN1	HIF1A	0.246340691647171	0.107645384783604	2.28844638478818	0.0221115390323205	0.264934556121452	0.576861391819478	dx_AD
TPCN1	HIST	0.0152441067608814	0.0950949496228621	0.160304062637797	0.872641558741163	0.983831547713904	0.00707925539084317	dx_AD
TPCN1	HSPA1A	-0.139163406120439	0.122398710583216	-1.13696790968908	0.255551700971986	0.95743313830341	0.0188915449622314	dx_AD
TPCN1	IFI44L	0.0971377053056144	0.103889311575339	0.935011540962727	0.349782351792793	0.832967933430544	0.0793717172033258	dx_AD
TPCN1	TMEM163	0.0849834030100112	0.103064924360314	0.824561833596365	0.409620397227775	0.955145302114373	0.0199305560535564	dx_AD
TPCN1	FRMD4A	-0.113030956914854	0.0658625241104737	-1.71616497304693	0.0861318521055722	0.356216731208045	0.448285685937679	dx_AD
TPCN1	PICALM	0.0245984371739214	0.0554634806136949	0.443506914851781	0.657399118746189	0.880340807245467	0.0553491664263854	dx_AD
TPCN1	CD163	-0.0934925373852126	0.0689255947784041	-1.35642699472948	0.174963349094321	0.560088342883688	0.251743466206412	dx_AD
TPCN1	GPNMB	-0.122817754838849	0.0926907698971216	-1.32502680660831	0.185162260426552	0.59451377170883	0.22583808064516	dx_AD
TPCN1	MKI67	0.0938634450070423	0.118076688990186	0.79493628937075	0.426650563436259	0.945669482673841	0.0242606256831799	dx_AD
TPCN1	ERN1	-0.174802824399852	0.0936295563579367	-1.86696200643735	0.0619068937353739	0.440398786324564	0.356153886551492	dx_AD
TPCN2	AIF1	-0.269261174114668	0.151030192615736	-1.78283010470459	0.0746139636190444	0.660415872841358	0.18018249718306	dx_AD
TPCN2	HSPA1A	0.089972690570834	0.152897511026309	0.588450982405805	0.556229626077767	0.993953591304247	0.00263389277673093	dx_AD
TPCN2	PICALM	-0.120308390069972	0.132791932563557	-0.905991710094204	0.364940240262417	0.709035016191632	0.149332316349678	dx_AD
TPCN2	CD163	-0.189876699027619	0.135215500633599	-1.40425245728401	0.160243686086298	0.540781620310752	0.266978077298049	dx_AD
TPCN2	ERN1	-0.156743022801332	0.144786103201441	-1.08258333731971	0.278993406557657	0.707738268436316	0.150127320826299	dx_AD
TPD52	AIF1	-0.617511209155976	0.193667417385689	-3.1885136771675	0.00143006244542029	0.170599397326676	0.768022507389839	dx_AD
TPD52	CCL3	-0.134083168433006	0.305942335646512	-0.438262877707539	0.661195732786263	0.988913932430203	0.00484150445657656	dx_AD
TPD52	HIF1A	-0.178536942539483	0.318400958295868	-0.560729915811311	0.574981670054157	0.858611209349006	0.0662034460142304	dx_AD
TPD52	HIST	-0.541300566864221	0.263172474333146	-2.05682820072967	0.0397027543922071	0.675264520293636	0.170526068353986	dx_AD
TPD52	HSPA1A	-0.626672025574926	0.217330576139715	-2.88349682178203	0.00393286615623341	0.287411721193523	0.541495524490353	dx_AD
TPD52	IFI44L	-0.368742132669489	0.233001956502923	-1.58257097152256	0.113519284189406	0.699201828380174	0.155397444712352	dx_AD
TPD52	TMEM163	-0.539614733404459	0.251642703458817	-2.14436868618672	0.0320033572406452	0.661940292689535	0.179181182350184	dx_AD
TPD52	FRMD4A	-0.394220618351756	0.0880202681323161	-4.47874821011845	7.50820323513249e-06	0.000895021991529175	3.04816629353053	dx_AD
TPD52	PICALM	-0.264763648392191	0.0804916352758104	-3.28933121416852	0.00100425769181734	0.0271977830557129	1.56546649471248	dx_AD
TPD52	CD163	-0.264871820496963	0.17674895322422	-1.49857645923906	0.133983543541675	0.497722261026654	0.303012934653138	dx_AD
TPD52	GPNMB	-0.565073415370048	0.232052016298632	-2.43511530036802	0.0148870451521412	0.236785333711893	0.62564520095778	dx_AD
TPD52	MKI67	-0.424830239436291	0.239256924155485	-1.77562359348985	0.0757949785692399	0.843085541865825	0.0741283583817288	dx_AD
TPD52	ERN1	-0.65899871954926	0.168058234760592	-3.9212521807577	8.80900135574488e-05	0.0257687759103748	1.58890621117343	dx_AD
TPD52L1	ERN1	-0.0626358421159576	0.291793170491876	-0.214658355472722	0.830033693177917	0.959820448320703	0.0178100019569966	dx_AD
TPD52L2	AIF1	0.0184973297590698	0.116226445537094	0.159149061761217	0.873551435069866	0.983973381659318	0.00701664989674486	dx_AD
TPD52L2	HIF1A	-0.0604926196216047	0.182822924205612	-0.330880932380074	0.740734425249468	0.927770168383665	0.0325595959416908	dx_AD
TPD52L2	HIST	0.0350908848050722	0.153646057336466	0.228387798641832	0.819344774095715	0.979324416111755	0.00907341770833485	dx_AD
TPD52L2	HSPA1A	-0.0086721218398702	0.124275015721225	-0.0697816998013795	0.944367413108587	0.996672240610588	0.00144763757283962	dx_AD
TPD52L2	IFI44L	0.617179555077998	0.195543649521927	3.15622397652342	0.00159826079951713	0.304178404842647	0.51687162194175	dx_AD
TPD52L2	TMEM163	-0.168310101580418	0.154385770228718	-1.09019180544342	0.275628662304178	0.942308575758381	0.0258068564382422	dx_AD
TPD52L2	FRMD4A	-0.0467667853252607	0.120973380741202	-0.386587404920993	0.69906168377403	0.901600255675094	0.0449859738050436	dx_AD
TPD52L2	PICALM	0.0177005725428661	0.108983670932784	0.162414904832697	0.8709791343103	0.960789129435077	0.0173719192740392	dx_AD
TPD52L2	CD163	-0.031127819909353	0.103661737396739	-0.300282637461681	0.763961575796579	0.932081221688661	0.0305462415148432	dx_AD
TPD52L2	GPNMB	0.163689419012702	0.130605011653115	1.253316522397	0.210090537785992	0.618052244968438	0.20897481173566	dx_AD
TPD52L2	ERN1	-0.0715583726236213	0.113473032800793	-0.63062007648324	0.528288968557141	0.855873638646166	0.0675903499134998	dx_AD
TPGS1	AIF1	0.0673640815851098	0.111408622014463	0.604657703928558	0.545406457004448	0.927335924829925	0.0327629153996194	dx_AD
TPGS1	HSPA1A	-0.00735059000091986	0.124373293688838	-0.0591010319249874	0.952871636723111	0.996672240610588	0.00144763757283962	dx_AD
TPGS1	FRMD4A	0.0263258532774704	0.144280083583875	0.182463529432087	0.85521897317469	0.956826974384471	0.0191665897716366	dx_AD
TPGS1	PICALM	0.129315250290069	0.114912759367671	1.12533413175047	0.260447471455451	0.618342076379096	0.208771200019781	dx_AD
TPGS1	CD163	0.0294079271126213	0.127634824765203	0.2304067652909	0.817775704623773	0.950360246018417	0.0221117387096096	dx_AD
TPGS1	GPNMB	0.135368914923832	0.158164711771726	0.855873054156389	0.392068001016531	0.75645580819442	0.121216438186596	dx_AD
TPGS1	ERN1	0.328442713922229	0.142539303320858	2.3042256154634	0.0212099819996252	0.317276023349507	0.498562746432357	dx_AD
TPGS2	AIF1	-0.0940127223255374	0.08560730166045	-1.09818579142263	0.272123369290979	0.831761805768004	0.0800010261747852	dx_AD
TPGS2	HIST	-0.0601608029995395	0.148631454578603	-0.404764948106754	0.68565029629119	0.970348468674797	0.0130722751715951	dx_AD
TPGS2	HSPA1A	-0.0771098966556654	0.116991585582831	-0.659106347448132	0.509827479936408	0.993589949286601	0.00279281027482713	dx_AD
TPGS2	FRMD4A	-0.207778787777069	0.122571213409924	-1.69516791093664	0.0900435723694513	0.364764216705033	0.437987772453771	dx_AD
TPGS2	PICALM	0.106048408454492	0.0767659434865073	1.38145124827563	0.16714025775934	0.51429277555934	0.28878957631424	dx_AD
TPGS2	CD163	0.160041585526672	0.100916971546397	1.58587384336135	0.112767930394936	0.466543708035104	0.331107663237389	dx_AD
TPGS2	GPNMB	-0.127637204477247	0.135813536533034	-0.939797370243733	0.347321508007508	0.732675156624364	0.135088534165744	dx_AD
TPGS2	MKI67	0.176676673615941	0.177685944589181	0.994319916662103	0.320067142367471	0.930031163682527	0.0315024987701496	dx_AD
TPGS2	ERN1	0.0489448988397525	0.0911630311440888	0.536894157922328	0.591340726653375	0.880943062496264	0.0550521601949584	dx_AD
TPI1	AIF1	0.00907053248817569	0.154590539048354	0.0586745640710814	0.953211319354864	0.995693997711921	0.00187411089769387	dx_AD
TPI1	CCL3	0.00731693654930865	0.230731230275443	0.0317119470154682	0.974701767338833	0.999742364005801	0.000111904306527802	dx_AD
TPI1	HIF1A	0.326218620966481	0.300682593477067	1.0849268565703	0.277954052018526	0.681130971711078	0.166769371461041	dx_AD
TPI1	HIST	-0.0371100427544415	0.206599901800748	-0.17962275117745	0.857448742326522	0.9828339353622	0.00751985658134852	dx_AD
TPI1	HSPA1A	0.116793188762016	0.156749844398419	0.745092852948276	0.456215589425404	0.988008430907673	0.00523934945988442	dx_AD
TPI1	IFI44L	0.232270699510584	0.195329399532225	1.18912309189925	0.234391232729756	0.779662778738425	0.108093198592414	dx_AD
TPI1	TMEM163	0.0718755915105502	0.218631020800362	0.328752942960376	0.742342433774746	0.995375273176787	0.00201315207527819	dx_AD
TPI1	FRMD4A	-0.0157252819123732	0.181739334153218	-0.0865265738187185	0.931047832431893	0.982833862648692	0.00751988871198179	dx_AD
TPI1	PICALM	0.0322651415284595	0.149140047354702	0.216341231619183	0.828721771783557	0.947780624499523	0.0232921738376635	dx_AD
TPI1	CD163	-0.0194336813461575	0.136778042023165	-0.142081879947267	0.887015330672103	0.973137344502869	0.011825860913265	dx_AD
TPI1	GPNMB	-0.153750050216441	0.179575211087369	-0.856187495397886	0.391894078140842	0.75645580819442	0.121216438186596	dx_AD
TPI1	MKI67	-0.434355593030151	0.243035857294619	-1.78720785428631	0.0739039003397748	0.843085541865825	0.0741283583817288	dx_AD
TPI1	ERN1	-0.140062513886431	0.139785160924519	-1.0019841373725	0.316351254137766	0.733163524939441	0.134799149426632	dx_AD
TPK1	AIF1	-0.0211829528200501	0.0808557481125903	-0.261984500972685	0.793333391408287	0.975335192041594	0.0108461052892511	dx_AD
TPK1	CCL3	0.00181555173848351	0.12682670050074	0.014315216995438	0.988578499468795	0.999742364005801	0.000111904306527802	dx_AD
TPK1	HIF1A	0.128310416759193	0.0816442216754396	1.57157988803256	0.116048013757449	0.497649350303883	0.303076558578648	dx_AD
TPK1	HIST	-0.0427876304189556	0.0677978794272534	-0.631105733400797	0.527971392581621	0.942844387387499	0.025559979877368	dx_AD
TPK1	HSPA1A	0.121128261573509	0.08886534236573	1.36305401350956	0.172865488358164	0.933862441521553	0.0297170908875149	dx_AD
TPK1	IFI44L	0.0285064361985422	0.0673897621265633	0.423008411055152	0.672289124344959	0.93344360954639	0.029911913175596	dx_AD
TPK1	TMEM163	-0.0177832396014341	0.078972613762478	-0.225182360747484	0.821837411166439	0.997591105330704	0.0010474317458477	dx_AD
TPK1	FRMD4A	-0.0723560751322081	0.040904780264429	-1.76889044909818	0.0769121583662831	0.333931417095389	0.476342719522146	dx_AD
TPK1	PICALM	0.034784212812137	0.0357667998050095	0.972527958938758	0.330787962588026	0.680273619217608	0.167316370506974	dx_AD
TPK1	CD163	0.062165542277505	0.0440111337742031	1.41249581518264	0.157804022022343	0.538251878479895	0.269014445829549	dx_AD
TPK1	GPNMB	0.110455024605365	0.0764555345135109	1.44469625787321	0.14854322148913	0.557397729140585	0.253834804951244	dx_AD
TPK1	MKI67	-0.135198068441216	0.0810498993470671	-1.66808434717826	0.0952989839938677	0.855278223438635	0.0678925855656796	dx_AD
TPK1	ERN1	0.0564320989538949	0.0891127355895115	0.633266374111142	0.526559707999756	0.855512209702768	0.0677737879128297	dx_AD
TPM1	AIF1	-0.20324009773992	0.126323973340428	-1.60887986947824	0.107642612045999	0.717297705504315	0.144300558385821	dx_AD
TPM1	HIF1A	-0.368907585324248	0.228836268251739	-1.6121027848541	0.106939574847181	0.483766209633053	0.315364469753401	dx_AD
TPM1	HIST	-0.270074653757557	0.148260460585917	-1.82162292421214	0.0685122201214805	0.71809724206177	0.143816741229458	dx_AD
TPM1	HSPA1A	-0.247666092648329	0.130749518426214	-1.89420271393271	0.0581981080357046	0.78194175224248	0.106825596840204	dx_AD
TPM1	IFI44L	-0.161737027286128	0.177329991214426	-0.912068095072293	0.361732872331862	0.836505854777489	0.0775310150259646	dx_AD
TPM1	TMEM163	-0.263458635644492	0.167685685967443	-1.57114564743256	0.116148821679401	0.82929562832341	0.0812906240184073	dx_AD
TPM1	FRMD4A	-0.250062956538309	0.0634541686037396	-3.94084363629297	8.11955427679684e-05	0.00476935557737067	2.32154029771013	dx_AD
TPM1	PICALM	-0.0666263945430703	0.0529618314912473	-1.25800775137622	0.208388952962722	0.565660894361136	0.247443844151952	dx_AD
TPM1	CD163	-0.0442596592804628	0.0748236207211497	-0.591519881741734	0.554172137789547	0.851082641887138	0.070028266974213	dx_AD
TPM1	GPNMB	0.1530971747429	0.14023688659264	1.09170403353018	0.274963211720695	0.677872509259974	0.168851978302956	dx_AD
TPM1	MKI67	-0.118126010636349	0.172295794660769	-0.68560008019305	0.492965330956419	0.959371465671395	0.0180132027825114	dx_AD
TPM1	ERN1	-0.23899159688931	0.143166749689896	-1.66932334083839	0.0950533169186169	0.508333397475773	0.29385135623678	dx_AD
TPM2	AIF1	0.433783944012182	0.267030619019969	1.62447267509702	0.104274967543844	0.711671110876836	0.147720663288466	dx_AD
TPM2	HSPA1A	0.704370251960366	0.304048671998816	2.31663650207658	0.0205235412120131	0.558694738297917	0.252825418739962	dx_AD
TPM2	PICALM	0.405046201605532	0.260314115788941	1.55599015588512	0.119710433236288	0.446812402764723	0.349874780100924	dx_AD
TPM2	CD163	0.375689843575937	0.255834705304596	1.46848662744424	0.141972086037651	0.512194580753675	0.290565020871935	dx_AD
TPM2	ERN1	0.56810401832565	0.243452526739325	2.33353100062068	0.0196202932282371	0.306559804134369	0.513484790078683	dx_AD
TPM3	AIF1	0.0120249110435875	0.0993398333635673	0.121048230467413	0.903652833642551	0.990070898012952	0.00433370488393136	dx_AD
TPM3	CCL3	-0.110795078764674	0.138662914079026	-0.799024595008369	0.424276150801173	0.969577860798591	0.0134173096823043	dx_AD
TPM3	HIF1A	-0.228502858936256	0.0902187413545461	-2.53276487241464	0.0113166834560725	0.196763609043975	0.706055220197334	dx_AD
TPM3	HIST	-0.0641713530128086	0.0721881289181837	-0.888946063216833	0.374032067886774	0.90192903365355	0.0448276326411474	dx_AD
TPM3	HSPA1A	-0.0418550821139297	0.0917997369178012	-0.455939020298145	0.648433829131206	0.993953591304247	0.00263389277673093	dx_AD
TPM3	IFI44L	-0.0481087467966587	0.0799888333314912	-0.601443286430813	0.547544775097395	0.902897262958649	0.0443616634943658	dx_AD
TPM3	TMEM163	-0.066254428248414	0.0773439098550936	-0.856621140210573	0.391654298518187	0.955145302114373	0.0199305560535564	dx_AD
TPM3	FRMD4A	-0.174341788489131	0.0452389442293857	-3.85379878905052	0.000116299182747133	0.005929063995901	2.22701386203205	dx_AD
TPM3	PICALM	-0.102597829169139	0.0393157844842102	-2.60958367015017	0.00906524742481808	0.108865851359987	0.963108326779375	dx_AD
TPM3	CD163	-0.0866447685543649	0.0483912711403099	-1.79050408291899	0.0733729114698337	0.390020606842902	0.408912446302386	dx_AD
TPM3	GPNMB	0.143281648795199	0.0805660266438179	1.77843757181481	0.0753320165362533	0.436185681126928	0.3603285953131	dx_AD
TPM3	MKI67	-0.190320723836822	0.086939149541198	-2.18912566825415	0.0285877073664298	0.75869481045313	0.119932886542598	dx_AD
TPM3	ERN1	-0.105870738734128	0.0905825871609993	-1.1687758326659	0.242493959776549	0.676021971931014	0.170039188476524	dx_AD
TPM4	AIF1	-0.127222684958978	0.128517980859977	-0.989921286559814	0.322212594131251	0.854403153929938	0.0683371571649568	dx_AD
TPM4	CCL3	-0.283227674074247	0.188699634853648	-1.50094447344275	0.133369923933678	0.884202285145158	0.053448367031762	dx_AD
TPM4	HIF1A	-0.0327125250549467	0.118953923378737	-0.27500164875431	0.783314971606113	0.941887329578376	0.0260010452633306	dx_AD
TPM4	HIST	-0.232864165505042	0.137859898577613	-1.68913634717309	0.0911933037876324	0.73628558614659	0.132953701381605	dx_AD
TPM4	HSPA1A	-0.222712173844606	0.123556605210992	-1.80251127379463	0.071465002583071	0.812300504951082	0.0902832767947085	dx_AD
TPM4	IFI44L	0.222998846152105	0.172969416174842	1.28923858959374	0.197315153063583	0.756166474883829	0.121382581265617	dx_AD
TPM4	TMEM163	0.192574439893025	0.174191807523933	1.10553098122348	0.268929577605825	0.94157792400592	0.0261437324020937	dx_AD
TPM4	FRMD4A	-0.199983105112084	0.148828327575715	-1.34371667255579	0.179040023828775	0.511921845910422	0.2907963368379	dx_AD
TPM4	PICALM	-0.0852306965031067	0.0519657998419747	-1.64013056206753	0.100978023103335	0.415456956448647	0.381473964768385	dx_AD
TPM4	CD163	-0.0370048122694729	0.0662446795838629	-0.558608064857895	0.576429234755496	0.860816083564675	0.065089627204948	dx_AD
TPM4	GPNMB	0.141363841745381	0.147759661135972	0.956714712652833	0.33871127001997	0.726865936882425	0.138545683007773	dx_AD
TPM4	MKI67	-0.180581382759283	0.207358072101532	-0.87086738861491	0.383826564858697	0.943735835894498	0.0251495534438382	dx_AD
TPM4	ERN1	-0.257587503657974	0.107911898322707	-2.3870167021589	0.0169857195756317	0.29247926123737	0.533904922913368	dx_AD
TPMT	AIF1	0.0609498569188376	0.124571555593494	0.489275875447292	0.624646398156447	0.945532384999618	0.0243235917414511	dx_AD
TPMT	CCL3	0.415897392519674	0.215737750995912	1.92779145327957	0.0538810712240928	0.747554045996852	0.126357403632687	dx_AD
TPMT	HIF1A	0.232845189063967	0.205148135158639	1.13501002036363	0.256371119950753	0.667058874097764	0.175835833898419	dx_AD
TPMT	HIST	0.00133633052186211	0.148607157439607	0.00899236984870785	0.992825223628134	0.999318565923415	0.000296043937914895	dx_AD
TPMT	HSPA1A	0.00334767683129789	0.100660402816022	0.0332571372421037	0.973469534361706	0.997489027409801	0.00109187294606181	dx_AD
TPMT	IFI44L	-0.00732408909844651	0.170528549621189	-0.0429493425864243	0.965741915317286	0.999123442618457	0.000380850977139546	dx_AD
TPMT	TMEM163	-0.0619755396191111	0.1646282536141	-0.376457492918476	0.706576810874585	0.992015663251201	0.00348147057781548	dx_AD
TPMT	FRMD4A	-0.161457199716965	0.144223604330995	-1.11949219731341	0.262930217794051	0.613150847364379	0.212432667212995	dx_AD
TPMT	PICALM	0.139188055470477	0.0981611020058192	1.4179553063924	0.156203813736757	0.500576296049356	0.300529719527435	dx_AD
TPMT	CD163	0.0366444315135732	0.114274216964408	0.320671035750667	0.748459699135781	0.9288301261951	0.0320637068912427	dx_AD
TPMT	GPNMB	0.13092711613081	0.15658105576133	0.836161919423875	0.403063818178891	0.764248963182846	0.1167651417864	dx_AD
TPMT	MKI67	-0.330225440873064	0.190142094966437	-1.73672979111413	0.0824348767246875	0.849483764396645	0.0708449170896121	dx_AD
TPMT	ERN1	-0.0969830982248077	0.100092823144637	-0.96893158947734	0.332579322972736	0.747312863584922	0.126497542117085	dx_AD
TPP1	AIF1	0.0374612548981972	0.103070349927967	0.363453262013546	0.716266320647553	0.959698123709047	0.0178653542778228	dx_AD
TPP1	CCL3	0.160937720450542	0.158964777452849	1.01241119592218	0.311341487403777	0.944442313952695	0.0248245634140542	dx_AD
TPP1	HIF1A	0.098287910427322	0.166729206690344	0.589506256152626	0.555521716622142	0.848643648315632	0.0712746349131138	dx_AD
TPP1	HIST	-0.12272594532164	0.130488499582832	-0.94051158312028	0.346955211004043	0.890922571326627	0.0501600381705021	dx_AD
TPP1	HSPA1A	0.0182541500535631	0.0947230585941706	0.192710732998718	0.84718551730018	0.996374927679531	0.00157720938465507	dx_AD
TPP1	IFI44L	-0.253677961054534	0.178759049901295	-1.41910555686332	0.155868244129239	0.741260917971583	0.130028896892581	dx_AD
TPP1	TMEM163	-0.00523660564142236	0.143858631410846	-0.0364010528257227	0.970962574703727	0.999470404929196	0.000230061141895285	dx_AD
TPP1	FRMD4A	-0.176461053913298	0.138394099126721	-1.27506197899176	0.202287305486691	0.544945463035932	0.263646958801691	dx_AD
TPP1	PICALM	0.0849079528082908	0.0711580741827005	1.19323005552802	0.232779286792405	0.590519488554338	0.228765765058179	dx_AD
TPP1	CD163	-0.149159729336456	0.090309041320345	-1.65165887219814	0.0986041112592518	0.445450085059479	0.351200953799363	dx_AD
TPP1	GPNMB	-0.00691619572141722	0.117311769982784	-0.0589556846890315	0.952987405174011	0.992397197875339	0.00331447066846597	dx_AD
TPP1	MKI67	0.00442243585505508	0.192286716920699	0.0229991750125878	0.981650931020707	0.999813055614903	8.11965047222077e-05	dx_AD
TPP1	ERN1	0.111263121219999	0.097611083830308	1.13986154905752	0.254343986497366	0.6850374736071	0.164285670645329	dx_AD
TPP2	AIF1	0.0435796292519742	0.0748643705228132	0.582114415009932	0.560489616152333	0.933595096391899	0.0298414380418769	dx_AD
TPP2	CCL3	0.157079015401848	0.10907009437073	1.44016576045066	0.149820507730284	0.885613121082805	0.0527559576536727	dx_AD
TPP2	HIF1A	-0.135755580169285	0.0611162726646837	-2.22126733601887	0.0263328598409733	0.286211861947924	0.543312371024272	dx_AD
TPP2	HIST	-0.153886860151342	0.0633218660772063	-2.430232551323	0.0150891377478775	0.546293478794701	0.262573983707237	dx_AD
TPP2	HSPA1A	0.0285798065069599	0.0807436553807997	0.353957303173519	0.723370881536566	0.993953591304247	0.00263389277673093	dx_AD
TPP2	IFI44L	0.0177021256589471	0.0678197504814679	0.261017263161183	0.794079194525699	0.964773679949892	0.0155745530567887	dx_AD
TPP2	TMEM163	0.0338514064992089	0.0714461013670493	0.473803410563996	0.635640102280557	0.987393843654974	0.00550958490969079	dx_AD
TPP2	FRMD4A	-0.0945079219434369	0.0378018870109976	-2.50008476867681	0.0124163592647384	0.110117076805218	0.958145326012939	dx_AD
TPP2	PICALM	0.00359123226156	0.0326620461130091	0.10995123358575	0.912448050293455	0.974705418755805	0.0111266195214806	dx_AD
TPP2	CD163	-0.0355611157921303	0.0377142500409301	-0.942909265159375	0.345727315400898	0.725426605414046	0.139406520477916	dx_AD
TPP2	GPNMB	0.0903759189580316	0.0779010140112543	1.16013790199156	0.245992664793604	0.651271724016805	0.186237776992582	dx_AD
TPP2	MKI67	-0.0568205698001509	0.0825235286880984	-0.68853781101517	0.491114168042665	0.959371465671395	0.0180132027825114	dx_AD
TPP2	ERN1	-0.190322138169534	0.0757556936356371	-2.51231463980685	0.011994209657247	0.257780714679317	0.58874957659334	dx_AD
TPR	AIF1	0.0401162113369571	0.0918732183226049	0.436647502606172	0.66236700700068	0.952199842125302	0.0212718948675112	dx_AD
TPR	CCL3	0.139658857815132	0.128688278533584	1.08524925041005	0.277811276369667	0.935785571404988	0.0288236553476254	dx_AD
TPR	HIF1A	0.0367350665573833	0.0765966586880599	0.479590979379231	0.631518261847549	0.882243200890371	0.0544116798959297	dx_AD
TPR	HIST	-0.0135876846571244	0.0650904586259834	-0.208750789961408	0.834642788820868	0.981253565365282	0.00821875224347591	dx_AD
TPR	HSPA1A	-0.0392805523455811	0.091639791170824	-0.42864078850157	0.668184657294449	0.993953591304247	0.00263389277673093	dx_AD
TPR	IFI44L	0.0701180855536887	0.0777450934905296	0.901897244000742	0.367111455524731	0.838808342011105	0.0763372590944191	dx_AD
TPR	TMEM163	-0.0341934194746333	0.0809325843694614	-0.422492618282627	0.672665487577329	0.989564915201824	0.00455571091769677	dx_AD
TPR	FRMD4A	-0.0723670245232592	0.0426011956919235	-1.6987087650448	0.0893740711287479	0.363870527659282	0.439053119443429	dx_AD
TPR	PICALM	0.0111593653523491	0.03533324371804	0.315831895916522	0.752130106878394	0.919174755432352	0.0366019117860245	dx_AD
TPR	CD163	-0.0372621966472462	0.042354963101946	-0.879759865627982	0.378989410797613	0.749321292356255	0.125331926521817	dx_AD
TPR	GPNMB	0.164254276318374	0.0858558559890054	1.91314004649151	0.0557301262283203	0.38426418371076	0.415370093135623	dx_AD
TPR	MKI67	0.0102129192359964	0.0895319566635756	0.114070099845716	0.90918222434721	0.987367916725427	0.00552098873840689	dx_AD
TPR	ERN1	-0.0775012685825107	0.0889176070051116	-0.871607673585451	0.383422443012717	0.77770064471628	0.109187541013235	dx_AD
TPRA1	AIF1	0.0948326303065468	0.0995593969291455	0.952523149311936	0.34083173142197	0.86092361727287	0.0650353782425459	dx_AD
TPRA1	HSPA1A	0.0479057816803228	0.119718578374858	0.400153278886441	0.68904362416661	0.993953591304247	0.00263389277673093	dx_AD
TPRA1	FRMD4A	0.0184431530151272	0.141674700421844	0.130179580124128	0.896424349792115	0.972889827201402	0.0119363376839341	dx_AD
TPRA1	PICALM	0.148463507249788	0.0926977566540511	1.60158684102631	0.109247002595615	0.428848596212687	0.367696007197806	dx_AD
TPRA1	CD163	-0.0155005145296716	0.118562178974095	-0.130737429623812	0.895983021892353	0.975615411277516	0.0107213479852844	dx_AD
TPRA1	GPNMB	0.0352608306015005	0.171380688274725	0.205745647053168	0.836989600087411	0.953453090581059	0.0207006691653753	dx_AD
TPRA1	ERN1	-0.212244013235589	0.116082401228867	-1.82839096184038	0.0674908968550016	0.455606817166681	0.341409786270458	dx_AD
TPRG1	AIF1	0.342813724089615	0.233063962403185	1.47089975024354	0.141318230230238	0.748543575570736	0.125782912650163	dx_AD
TPRG1	CCL3	0.796047393497312	0.287557097950604	2.7683107082756	0.00563477076843158	0.500078306994259	0.300961984398598	dx_AD
TPRG1	HIF1A	0.682805803283783	0.175600682311385	3.88840062747019	0.000100906968485784	0.0198960705448866	1.70123268787078	dx_AD
TPRG1	HSPA1A	0.814020289823254	0.267949106764038	3.03796605129233	0.00238180785653067	0.2215701547291	0.654488739022051	dx_AD
TPRG1	IFI44L	0.0366223452417646	0.178414529002023	0.205265487326704	0.83736470703583	0.974534325756896	0.0112028592408053	dx_AD
TPRG1	TMEM163	0.604828077986135	0.171423570586827	3.52826671335601	0.000418290464310877	0.132827117367198	0.876713252372407	dx_AD
TPRG1	FRMD4A	0.209975327776057	0.290393870575435	0.723070798154164	0.469636388963554	0.787031748798546	0.104007747882483	dx_AD
TPRG1	PICALM	0.48547785678947	0.102249175224118	4.74798799819521	2.05450224667449e-06	0.000317481023647875	3.49828222807691	dx_AD
TPRG1	CD163	0.431079621623711	0.109687367220104	3.93007538195976	8.49192343631513e-05	0.0213148084681939	1.67131856550713	dx_AD
TPRG1	GPNMB	0.664071051055849	0.184286470558249	3.60347153561635	0.000313995147572831	0.0424510225406055	1.37211184420933	dx_AD
TPRG1	ERN1	0.406149935524304	0.210253978518842	1.9317110590985	0.05339517901515	0.430967330316807	0.365555650491001	dx_AD
TPRG1L	AIF1	-0.222790989778349	0.134377253144524	-1.65795165896668	0.0973272239812951	0.700034183023407	0.154880752648632	dx_AD
TPRG1L	HSPA1A	-0.0125724427501681	0.15946780786727	-0.078840004878179	0.937159883771203	0.996672240610588	0.00144763757283962	dx_AD
TPRG1L	PICALM	0.264988075560218	0.129821134951448	2.04117823849962	0.0412331139199385	0.258160179195604	0.588110746149104	dx_AD
TPRG1L	CD163	-0.0628061749843576	0.153990988934821	-0.407856170148639	0.683379272645146	0.906386136956407	0.0426867455645368	dx_AD
TPRG1L	GPNMB	-0.446923312903117	0.161057558448017	-2.77492914464717	0.00552137356184023	0.155892942662434	0.807173545055783	dx_AD
TPRG1L	ERN1	-0.0732173927981088	0.17067480212108	-0.428987711649238	0.667932167433895	0.909144985823994	0.0413668521770912	dx_AD
TPRKB	AIF1	-0.0259489103544519	0.100203397256017	-0.25896238116711	0.795664266081593	0.976296613532372	0.0104182171181196	dx_AD
TPRKB	CCL3	0.00745236345922518	0.225301369807811	0.0330773109172939	0.973612936112403	0.999742364005801	0.000111904306527802	dx_AD
TPRKB	HIF1A	0.207820881045161	0.183921910914024	1.12994085376978	0.258501147825185	0.669105552071045	0.174505366438288	dx_AD
TPRKB	HIST	-0.134933046548868	0.140489448475389	-0.960449685105753	0.336828942361214	0.88831793612273	0.0514315689160433	dx_AD
TPRKB	HSPA1A	-0.145416737321788	0.131306917867454	-1.10745678661483	0.268096485781992	0.961940708233192	0.0168516960294617	dx_AD
TPRKB	IFI44L	0.2898407474462	0.178596939474765	1.6228763398667	0.104615842314375	0.678380316135084	0.168526762045472	dx_AD
TPRKB	TMEM163	-0.000145523220135946	0.151949099412432	-0.000957710316801256	0.999235857841316	0.999770591649589	9.96422105007745e-05	dx_AD
TPRKB	FRMD4A	-0.0296232533965499	0.162726945478558	-0.182042705400952	0.855549211736818	0.956826974384471	0.0191665897716366	dx_AD
TPRKB	PICALM	0.0982852699565986	0.0905080748478353	1.08592819062651	0.27751076358643	0.633021362441566	0.198581633688891	dx_AD
TPRKB	CD163	0.0191911665659528	0.118922698656598	0.16137513513185	0.871797949275706	0.967553010380158	0.0143252314926111	dx_AD
TPRKB	GPNMB	0.0905365523099326	0.143280645368626	0.63188263897754	0.527463568547133	0.834880521603046	0.0783756712483597	dx_AD
TPRKB	MKI67	-0.258317797372943	0.179902139822939	-1.43587951553651	0.151036628321928	0.883095357736427	0.0539923982313505	dx_AD
TPRKB	ERN1	0.253484232181313	0.103799327185315	2.44206045506213	0.0146037008709282	0.276339906597	0.55855639353663	dx_AD
TPRN	AIF1	-0.0914855013270843	0.139072229565487	-0.657827242814174	0.510649146733074	0.917606587330923	0.0373434773744417	dx_AD
TPRN	HSPA1A	0.268799247417213	0.153896812620022	1.74661997763976	0.0807032794912258	0.823730241822162	0.0842149893575915	dx_AD
TPRN	PICALM	-0.0238329461811615	0.117793998653589	-0.202327338010232	0.839660829264764	0.951822215451141	0.021444163021974	dx_AD
TPRN	CD163	0.1873668218861	0.166958200748495	1.12223790772847	0.261761298852995	0.658190306012768	0.181648518389511	dx_AD
TPRN	ERN1	-0.0212144336077582	0.139232778106801	-0.152366661760388	0.878897750094455	0.972398661284307	0.0121556477279599	dx_AD
TPST1	AIF1	0.0244381706708774	0.130732706753665	0.186932339104134	0.851713683158098	0.983973381659318	0.00701664989674486	dx_AD
TPST1	HIF1A	0.113992914157122	0.127070645848667	0.897082984003095	0.369674637836281	0.749574318846757	0.125185301221398	dx_AD
TPST1	HIST	0.0608490782467594	0.186118637003959	0.326937050616082	0.743715497241255	0.973966081538654	0.0114561672046406	dx_AD
TPST1	HSPA1A	-0.0683839416025953	0.127012496367735	-0.538403256043448	0.590298678957744	0.993953591304247	0.00263389277673093	dx_AD
TPST1	FRMD4A	-0.0366384288492805	0.0587785575795888	-0.623329839281448	0.53306779301976	0.823183951510087	0.0845031050077123	dx_AD
TPST1	PICALM	0.00159112835900936	0.0526963813379806	0.0301942622739934	0.975912124488836	0.994042409642465	0.00259508654755655	dx_AD
TPST1	CD163	-0.037307439347198	0.0856789835776319	-0.435432795644623	0.663248309771853	0.896135280982896	0.0476264240995296	dx_AD
TPST1	GPNMB	0.0460470209011286	0.201936583865822	0.228027136141536	0.819625144594078	0.948221644392348	0.0230901355674987	dx_AD
TPST1	ERN1	-0.245662611644332	0.117878582337435	-2.08403093058167	0.0371573538643147	0.389192459789647	0.409835582338604	dx_AD
TPST2	AIF1	0.0857232480668122	0.0882126732211461	0.971779279967029	0.331160365959463	0.857422970825106	0.0668048856854813	dx_AD
TPST2	HIF1A	-0.181168888710037	0.20822059813113	-0.870081492110318	0.384255871255503	0.759620798891936	0.119403152518046	dx_AD
TPST2	HIST	-0.0135768587330558	0.132951267549047	-0.102119061994254	0.918662170826969	0.991709999766914	0.00361530759779299	dx_AD
TPST2	HSPA1A	-0.0588643428917219	0.132074673951731	-0.445689859611047	0.655821290462778	0.993953591304247	0.00263389277673093	dx_AD
TPST2	IFI44L	0.272604959367617	0.171876938260608	1.58604733204102	0.112728572936148	0.698715191814939	0.155699813995303	dx_AD
TPST2	TMEM163	0.0792663229204482	0.165828454780613	0.478001938963465	0.632648824988664	0.986278831679706	0.00600028795856355	dx_AD
TPST2	FRMD4A	-0.0674425418935477	0.0610368092257321	-1.1049486817721	0.269181826416563	0.62109808822624	0.206839807534473	dx_AD
TPST2	PICALM	0.00948910561198689	0.0477629119299655	0.198671002846324	0.84252010821706	0.952391680225028	0.0211844071018314	dx_AD
TPST2	CD163	-0.0688456033194524	0.0631019648342091	-1.09102154743254	0.275263401369599	0.668462444297706	0.174922987343559	dx_AD
TPST2	GPNMB	0.0152892101052506	0.14087516119159	0.108530204870235	0.913575121993975	0.978532408242344	0.00942478626786677	dx_AD
TPST2	ERN1	-0.4310035269806	0.121218365514171	-3.55559592931663	0.000377123308573009	0.0574866703177689	1.24043284537207	dx_AD
TPT1	AIF1	-0.232560981998639	0.118591053494039	-1.96103310618055	0.0498751610878762	0.606263697061148	0.217338436445964	dx_AD
TPT1	CCL3	-0.236301344161036	0.15098829384695	-1.5650308917363	0.117575666127611	0.871983894790049	0.0594915362467944	dx_AD
TPT1	HIF1A	-0.0263897372362002	0.104305992741584	-0.253003078179605	0.80026583452568	0.945097834429708	0.0245232319630066	dx_AD
TPT1	HIST	-0.176096229572633	0.0977475609630981	-1.8015409063671	0.0716176658325542	0.71809724206177	0.143816741229458	dx_AD
TPT1	HSPA1A	-0.356928259079177	0.159636712877925	-2.2358782804061	0.0253597454011957	0.598544531191479	0.222903532924592	dx_AD
TPT1	IFI44L	-0.055495386472329	0.108681859584945	-0.510622349343907	0.60961552316827	0.91269337513692	0.0396751018221314	dx_AD
TPT1	TMEM163	-0.153533072580992	0.116939071958158	-1.31293219631439	0.189205796667475	0.904227965730694	0.0437220653456233	dx_AD
TPT1	FRMD4A	-0.176632671320049	0.0737618493766072	-2.39463452737217	0.0166369391074425	0.132564893791326	0.877571471793471	dx_AD
TPT1	PICALM	-0.0441636732224732	0.0734562471996693	-0.601224196798772	0.547690670279996	0.823731100938527	0.0842145364067549	dx_AD
TPT1	CD163	-0.0537470137874785	0.0733216526010027	-0.733030583475193	0.463539776286919	0.804664089479742	0.0943853799192095	dx_AD
TPT1	GPNMB	-0.208225813539648	0.138471076897905	-1.50374950642706	0.132645876868527	0.533043843179055	0.27323706852005	dx_AD
TPT1	MKI67	-0.273201707684034	0.114125988672922	-2.39386059968351	0.0166720839018739	0.733641656314529	0.13451601731361	dx_AD
TPT1	ERN1	-0.248186206366382	0.238063754331885	-1.04251992103084	0.297170694433896	0.72125019199893	0.141914058225724	dx_AD
TPTE	PICALM	-0.226701132848285	0.215050358320332	-1.05417695938269	0.291801906727818	0.647605261102609	0.188689631724484	dx_AD
TPTE2	PICALM	-0.320357426879839	0.183233174237207	-1.74835931437347	0.080401828333093	0.374028209344283	0.427095641915682	dx_AD
TPTE2	ERN1	-0.492442415593549	0.194833798705426	-2.52749994541802	0.0114877841850436	0.253673195613807	0.595725420094058	dx_AD
TPX2	MKI67	0.0660172689055588	0.361077913301844	0.182833860708538	0.854928379403749	0.984786964643744	0.00665770867621128	dx_AD
TRA2A	AIF1	0.169178039536375	0.0747942723657122	2.26191169705037	0.0237028595378541	0.479873720587607	0.318873032764579	dx_AD
TRA2A	CCL3	-0.0229794860322069	0.115174751739934	-0.199518433381084	0.841857225460859	0.994766982229097	0.00227863803185495	dx_AD
TRA2A	HIF1A	0.0543367501707778	0.0705542694638943	0.770141205963224	0.441216135342937	0.796644617389799	0.098735373870008	dx_AD
TRA2A	HIST	0.0446880466270639	0.0633094111805378	0.705867355165067	0.48027063038305	0.929504367093627	0.0317485654400022	dx_AD
TRA2A	HSPA1A	0.047987339840118	0.0982732647494813	0.488305135302542	0.625333724601944	0.993953591304247	0.00263389277673093	dx_AD
TRA2A	IFI44L	0.043035717410895	0.0631482371469572	0.681503068893963	0.495553225567523	0.885135236443098	0.0529903700321091	dx_AD
TRA2A	TMEM163	0.0990521261708157	0.0665435574342156	1.48853067058727	0.136610999872898	0.853369344424621	0.0688629623512731	dx_AD
TRA2A	FRMD4A	0.0113474962816684	0.0371129255690854	0.305755908693997	0.759790501436106	0.925309766322278	0.0337128539813641	dx_AD
TRA2A	PICALM	0.109642026374813	0.032687635564179	3.35423546189329	0.000795846093708926	0.0241751629100054	1.61663059063987	dx_AD
TRA2A	CD163	0.0654816464595852	0.0358641379038561	1.82582519159187	0.0678765974203928	0.380174032835942	0.420017550230161	dx_AD
TRA2A	GPNMB	0.206434001338243	0.0664331628548812	3.10739384468544	0.00188744758776568	0.102882978475596	0.987656471356173	dx_AD
TRA2A	MKI67	0.0518090017334229	0.075401223122262	0.68711089274262	0.492012850520068	0.959371465671395	0.0180132027825114	dx_AD
TRA2A	ERN1	-0.0170266037464479	0.116748694731821	-0.145839778213873	0.884047873127951	0.974587100364592	0.0111793412386887	dx_AD
TRA2B	AIF1	-0.0557803110217917	0.0683579176654761	-0.816003660245539	0.414498042271341	0.892579639327597	0.0493530240925379	dx_AD
TRA2B	CCL3	-0.0431477557464394	0.116487623346461	-0.370406353111937	0.711079740829279	0.991852629026161	0.00355285118784023	dx_AD
TRA2B	HIF1A	-0.0678857217053499	0.0957558824247563	-0.708945706376771	0.478358169978527	0.815276308774133	0.0886951777154107	dx_AD
TRA2B	HIST	-0.109392309464904	0.0758301843296341	-1.44259585324724	0.149134352201191	0.793952005858348	0.10020574974024	dx_AD
TRA2B	HSPA1A	-0.0772712519069878	0.134926654803606	-0.572690785371214	0.566854077656385	0.993953591304247	0.00263389277673093	dx_AD
TRA2B	IFI44L	-0.081866797577384	0.0714535427337406	-1.1457346192399	0.251904974878448	0.789373876459713	0.102717250244941	dx_AD
TRA2B	TMEM163	0.00381449535944954	0.0702067220677725	0.0543323380881863	0.956670385526872	0.999470404929196	0.000230061141895285	dx_AD
TRA2B	FRMD4A	-0.102078569190024	0.0406441891747498	-2.51151692929923	0.0120213519761502	0.108542057731483	0.96440194935911	dx_AD
TRA2B	PICALM	-0.00636375443471618	0.0323311383424127	-0.196830509563842	0.843960174950152	0.952839619951449	0.020980192784151	dx_AD
TRA2B	CD163	-0.0440467173879617	0.0536750168326432	-0.820618604094672	0.411863547303632	0.769005707979625	0.114070436616184	dx_AD
TRA2B	GPNMB	-0.0194273933519921	0.0846560494366741	-0.229486179443378	0.818491061239778	0.948143154916719	0.0231260859776571	dx_AD
TRA2B	MKI67	-0.107446075934609	0.0793345081968338	-1.35434224496645	0.175627214332533	0.898787060837342	0.046343188419566	dx_AD
TRA2B	ERN1	-0.25399449172769	0.144314281642067	-1.76000939642035	0.0784062133994861	0.479543515930055	0.319171976875395	dx_AD
TRABD	AIF1	0.159977952643287	0.103859433206445	1.54033146248058	0.123479578381253	0.731017272547698	0.136072361368362	dx_AD
TRABD	CCL3	0.207262638100022	0.184871787849395	1.1211155607413	0.262238675888189	0.92770660689563	0.0325893504542709	dx_AD
TRABD	HIF1A	-0.15863439011375	0.0989570108658105	-1.603063681146	0.108920595390071	0.485088521684549	0.314179001663443	dx_AD
TRABD	HIST	0.175732335152005	0.135700667058641	1.29499978858663	0.195320302413389	0.825719240994368	0.083167595311657	dx_AD
TRABD	HSPA1A	0.204472219792037	0.117694077488739	1.73731953344552	0.0823307855647615	0.82678781668695	0.0826059316391047	dx_AD
TRABD	IFI44L	0.15336722742404	0.156536060231041	0.979756531483391	0.327206313673948	0.822470659943443	0.0848795857207672	dx_AD
TRABD	TMEM163	0.150176577940333	0.164377264410153	0.913609181167616	0.360922240368808	0.950831273484156	0.0218965424694806	dx_AD
TRABD	FRMD4A	-0.0694675687778863	0.0554356376891366	-1.25312112701645	0.210161628379979	0.55635864129592	0.254645162153338	dx_AD
TRABD	PICALM	0.0357204844398511	0.0493429229883212	0.723923154052013	0.469112914182301	0.774812322047725	0.110803481196628	dx_AD
TRABD	CD163	0.317113990145798	0.119093648945485	2.66272797041391	0.00775100465013784	0.161642563977479	0.791444269387276	dx_AD
TRABD	GPNMB	0.316075441661426	0.118148383140027	2.67524136396195	0.00746754668097957	0.178041524163339	0.74947869650087	dx_AD
TRABD	MKI67	-0.0621979898530798	0.183312603578722	-0.339300127971666	0.734383646252431	0.977968877208853	0.00967496593993188	dx_AD
TRABD	ERN1	0.27536849332165	0.101393782628926	2.71583213666488	0.00661094280457249	0.197783632599298	0.703809650888077	dx_AD
TRABD2A	HSPA1A	0.208800220026124	0.151953384281242	1.37410707246682	0.169408444117221	0.933067572008588	0.0300869038549762	dx_AD
TRABD2A	PICALM	0.390774078195712	0.190028325523685	2.05639910323267	0.0397440626726234	0.254974243035836	0.593503688869522	dx_AD
TRABD2A	ERN1	0.141228308944569	0.124724089167214	1.13232583927896	0.257497470642589	0.687999309868232	0.162411997404851	dx_AD
TRADD	AIF1	0.00593187579819965	0.104046892092145	0.0570115616038423	0.954535985294163	0.995693997711921	0.00187411089769387	dx_AD
TRADD	HSPA1A	-0.0768323814251122	0.139117808195208	-0.552282863149356	0.580754569728088	0.993953591304247	0.00263389277673093	dx_AD
TRADD	FRMD4A	0.06867121950294	0.15529336538602	0.442203176756718	0.658342187481099	0.88676001524124	0.0521938978214065	dx_AD
TRADD	PICALM	0.158783020229645	0.0892784376845007	1.77851477185079	0.0753193480207133	0.363386459596719	0.439631259284411	dx_AD
TRADD	CD163	0.21181695388151	0.104687193080924	2.02333205856206	0.0430389237758753	0.319939774774643	0.494931765257074	dx_AD
TRADD	GPNMB	0.22888552487543	0.1699127345656	1.34707693017007	0.177955457300698	0.584512263437563	0.233206372633208	dx_AD
TRADD	ERN1	0.322572108980042	0.112630541676658	2.8639843525399	0.0041834867700373	0.173449996753003	0.760825703951947	dx_AD
TRAF1	AIF1	0.309915326211588	0.212057837580653	1.46146603090639	0.143887591180494	0.751384712210343	0.124137645405495	dx_AD
TRAF1	HSPA1A	0.418379174050219	0.184701216731637	2.2651673955029	0.0235024091167784	0.570211085284497	0.243964343969577	dx_AD
TRAF1	PICALM	0.328869214342422	0.161371611058372	2.03796201937566	0.0415537313537403	0.258983753893893	0.586727478449751	dx_AD
TRAF1	ERN1	0.178440236370816	0.14499497742905	1.23066494808851	0.218448203003465	0.657606455724502	0.182033931976878	dx_AD
TRAF2	AIF1	0.10795449983268	0.134539032825254	0.802402823669002	0.422319980249782	0.895949699648331	0.0477163717869496	dx_AD
TRAF2	HSPA1A	-0.0433660122906003	0.122539714720395	-0.353893530677388	0.723418675485928	0.993953591304247	0.00263389277673093	dx_AD
TRAF2	PICALM	-0.125834316227663	0.115218206097103	-1.09213917218615	0.274771933889419	0.630664429026586	0.200201663557372	dx_AD
TRAF2	CD163	0.077549818574127	0.144705269606052	0.535915649687466	0.592016848097601	0.867922752925737	0.0615189262877637	dx_AD
TRAF2	ERN1	-0.0712608519877866	0.108522633838669	-0.656645065339311	0.511409164847523	0.846644276674045	0.0722990231140798	dx_AD
TRAF3	AIF1	-0.0677728634161923	0.0865971174887936	-0.782622625111773	0.433848751275699	0.898726521115471	0.046372442237082	dx_AD
TRAF3	CCL3	0.32831775207386	0.158675932987735	2.0691086914815	0.0385358883172153	0.711707620738912	0.147698383860951	dx_AD
TRAF3	HIF1A	0.161852648792921	0.104273060835421	1.55220003609926	0.120614367476004	0.503088767966403	0.298355378688295	dx_AD
TRAF3	HIST	0.0190936211378515	0.0867620094543116	0.220068913317482	0.825817484900734	0.980409225310925	0.00859261084021804	dx_AD
TRAF3	HSPA1A	-0.13740045776753	0.13159543375946	-1.04411265529685	0.296433271415761	0.970015504008354	0.0132213242373995	dx_AD
TRAF3	IFI44L	-0.0743161463338571	0.10330640777738	-0.719375960627774	0.471909304478345	0.873925962214119	0.0585253586285847	dx_AD
TRAF3	TMEM163	0.156308320740475	0.0905477729640965	1.72625251426618	0.0843019941964394	0.784589011152291	0.105357778833736	dx_AD
TRAF3	FRMD4A	-0.154468849056242	0.0556649986326074	-2.77497265518223	0.00552063493652796	0.0677008574818391	1.16940583061659	dx_AD
