## Supplementary Tables S1-17 for "Plasticity of Human Microglia and Brain Perivascular Macrophages in Aging and Alzheimer’s Disease": TableS9_dreamlet_meta_AD.csv (part 12 of 51)

ID	assay	estimate	std.error	statistic	p.value	FDR	log10FDR	coef
TRAF3	PICALM	-0.05411359325945	0.0469192256690133	-1.15333517311621	0.248772838548155	0.607166550263833	0.216692162402414	dx_AD
TRAF3	CD163	-0.0171927937228861	0.0571825142733169	-0.300665228547126	0.763669786163958	0.932081221688661	0.0305462415148432	dx_AD
TRAF3	GPNMB	-0.11072371071949	0.104337512827144	-1.06120711256483	0.288595787746103	0.687889442616705	0.162481355833859	dx_AD
TRAF3	MKI67	0.0490156609114184	0.105972806440691	0.46253055437246	0.643700896421839	0.977968877208853	0.00967496593993188	dx_AD
TRAF3	ERN1	0.116054204666415	0.101980235645179	1.13800682977636	0.255117630465847	0.685718163970351	0.163854346367186	dx_AD
TRAF3IP1	AIF1	-0.107077072592102	0.122958994112426	-0.870835625852608	0.383843909993987	0.877256421136728	0.0568734442535734	dx_AD
TRAF3IP1	HSPA1A	-0.109788905559785	0.129907754169563	-0.845129732721593	0.398038409253256	0.986734250512015	0.00579979674933194	dx_AD
TRAF3IP1	FRMD4A	-0.23309246765323	0.135537142878771	-1.71976819565774	0.0854745859760621	0.354589981397564	0.450273539138995	dx_AD
TRAF3IP1	PICALM	-0.164337218215058	0.109001143317966	-1.50766508692181	0.131640265364507	0.467723532614971	0.330010778845568	dx_AD
TRAF3IP1	CD163	-0.188365496832151	0.138260655969874	-1.36239406294438	0.17307355640859	0.558589384068135	0.252907322277046	dx_AD
TRAF3IP1	GPNMB	-0.0587787651625775	0.182634006142657	-0.32183910545479	0.747574587281558	0.928002492262449	0.0324508574294398	dx_AD
TRAF3IP1	ERN1	-0.0697279903101844	0.14623963886145	-0.476806362851085	0.633500014409789	0.896386659594785	0.0475046154429591	dx_AD
TRAF3IP2	AIF1	0.189236126780147	0.147989627912319	1.27871209252763	0.200998459776991	0.789968505315538	0.102390222937819	dx_AD
TRAF3IP2	HSPA1A	0.150541546004833	0.161136245291116	0.93425005487039	0.350174921134642	0.985972384390592	0.00613524882626958	dx_AD
TRAF3IP2	PICALM	0.224714486806732	0.14469974449807	1.55297086104896	0.1204300961629	0.447798814748673	0.348917060263001	dx_AD
TRAF3IP2	CD163	0.14315698556232	0.146938120919764	0.974267158625849	0.329923906594981	0.711391222113184	0.147891497895426	dx_AD
TRAF3IP2	ERN1	0.0760021870043071	0.128354916946406	0.592125247808319	0.55376672125979	0.863557341607185	0.0637088192815124	dx_AD
TRAF3IP3	AIF1	0.240690964372151	0.135930861563106	1.77068666823987	0.0766128206503474	0.665267324493098	0.177003806992603	dx_AD
TRAF3IP3	CCL3	0.233519010673849	0.207320309809278	1.12636823130677	0.260009687931377	0.92770660689563	0.0325893504542709	dx_AD
TRAF3IP3	HIF1A	0.225607630619689	0.121928779925685	1.85032303904949	0.0642670039647594	0.409400100744064	0.387852054803495	dx_AD
TRAF3IP3	HIST	0.0950398097996761	0.0825142727827335	1.15179842946593	0.249403913417763	0.858194427762718	0.0664143096585786	dx_AD
TRAF3IP3	HSPA1A	0.136692886920223	0.123185910225953	1.10964709088478	0.267151130570666	0.961407709333046	0.0170923996742149	dx_AD
TRAF3IP3	IFI44L	0.22173583349041	0.0949869460804104	2.33438217186919	0.0195757194636142	0.49515421615591	0.305259518652882	dx_AD
TRAF3IP3	TMEM163	0.296471196674129	0.180603077009434	1.64156226783801	0.100680752700447	0.814373341995619	0.0891764511341451	dx_AD
TRAF3IP3	FRMD4A	0.178118291309792	0.0560510650127621	3.17778602902972	0.00148404228145075	0.0313272050349995	1.50407835047494	dx_AD
TRAF3IP3	PICALM	0.161025847981683	0.0493391635989588	3.26365175726411	0.00109986263243303	0.0285309887985281	1.54468317673749	dx_AD
TRAF3IP3	CD163	0.23088551420235	0.0779822654794743	2.96074386634897	0.00306897049650321	0.108579316501254	0.964252896523296	dx_AD
TRAF3IP3	GPNMB	0.461713219026783	0.110922142388709	4.16249820895796	3.14784611695476e-05	0.0125433383955076	1.90158686112949	dx_AD
TRAF3IP3	MKI67	0.0738400244290176	0.202458829529712	0.364716246757621	0.715323229647396	0.977968877208853	0.00967496593993188	dx_AD
TRAF3IP3	ERN1	0.301766391977033	0.121703266352988	2.4795258255583	0.0131557202735078	0.269497823562397	0.569444737782095	dx_AD
TRAF4	HSPA1A	-0.0605919791836884	0.16368825491948	-0.370166932340345	0.71125811351491	0.993953591304247	0.00263389277673093	dx_AD
TRAF4	PICALM	0.0854902603116354	0.1900453462958	0.449841377218321	0.652824820236849	0.878008858447306	0.0565011023679569	dx_AD
TRAF5	AIF1	-0.0689823320682064	0.144054974293962	-0.478861159819718	0.63203740368837	0.948398949013564	0.02300893596532	dx_AD
TRAF5	HSPA1A	-0.157802883324775	0.136840413510979	-1.15318917325629	0.248832746394653	0.95743313830341	0.0188915449622314	dx_AD
TRAF5	FRMD4A	-0.102324958302426	0.159104621285858	-0.643130020205902	0.520139736605507	0.816932762286997	0.0878136866369774	dx_AD
TRAF5	PICALM	0.0203291989350554	0.112127878502195	0.181303697230456	0.856129204152098	0.957246826689747	0.0189760646808926	dx_AD
TRAF5	CD163	-0.265948925693354	0.137132374261983	-1.93935915661516	0.0524576202215512	0.345035526187348	0.462136185991088	dx_AD
TRAF5	GPNMB	-0.376140639909427	0.18477197262473	-2.03570181432963	0.0417803068044788	0.349046139868425	0.457117160531424	dx_AD
TRAF5	ERN1	-0.14697690217251	0.130731689511868	-1.12426377048518	0.260901143161202	0.689598041991076	0.161403980294826	dx_AD
TRAF6	AIF1	0.111662229713017	0.107841541119136	1.03542872768908	0.300468735349543	0.846385174671813	0.0724319523677417	dx_AD
TRAF6	HIF1A	-0.0575043268176163	0.200120888769891	-0.287347948388025	0.773845912397207	0.941041174641651	0.0263913738857593	dx_AD
TRAF6	HIST	0.106465740350602	0.150006413363018	0.709741256815156	0.477864602888396	0.929504367093627	0.0317485654400022	dx_AD
TRAF6	HSPA1A	0.0941333305797914	0.121362479317952	0.77563783394022	0.437962854931715	0.986734250512015	0.00579979674933194	dx_AD
TRAF6	TMEM163	0.00780623947221493	0.155786839628376	0.0501084654572648	0.960035953755131	0.999470404929196	0.000230061141895285	dx_AD
TRAF6	FRMD4A	0.0152164838797964	0.116976195328978	0.130081884070535	0.896501642746756	0.972889827201402	0.0119363376839341	dx_AD
TRAF6	PICALM	0.114267063986885	0.049272321423067	2.31909235624913	0.0203900291398841	0.176054581924324	0.754352667676695	dx_AD
TRAF6	CD163	-0.0474272342178157	0.0994452162398084	-0.476918206939655	0.633420366510423	0.883582770636093	0.0537527612146185	dx_AD
TRAF6	GPNMB	-0.00168632640058863	0.146395295292327	-0.011518993128989	0.990809376473189	0.99959554360387	0.000175688712616929	dx_AD
TRAF6	ERN1	-0.0593310068174455	0.097864976977988	-0.606253724770102	0.544346282176384	0.861718080082768	0.0646347948369452	dx_AD
TRAF7	AIF1	-0.273672376374313	0.106874608168166	-2.56068659399146	0.0104465548080627	0.347723597019621	0.458765836473258	dx_AD
TRAF7	HSPA1A	0.077023956100652	0.131096460233402	0.587536505284125	0.556843440570486	0.993953591304247	0.00263389277673093	dx_AD
TRAF7	FRMD4A	0.269375625439971	0.174506565730175	1.54364177824967	0.122675138070023	0.424959260340002	0.371652702555793	dx_AD
TRAF7	PICALM	0.0350484819457604	0.0875514393875404	0.400318740513456	0.688921766521307	0.892459782269956	0.0494113457835873	dx_AD
TRAF7	CD163	0.0111771249897039	0.12911702674907	0.0865658486035764	0.931016612827911	0.987034884050276	0.00566749810764682	dx_AD
TRAF7	ERN1	0.180915422956022	0.129155851483615	1.40075281822577	0.161288002115209	0.596050722382671	0.224716781344337	dx_AD
TRAFD1	AIF1	-0.024326123559316	0.0949314874425408	-0.256249261595525	0.797758372826421	0.977406250676646	0.00992488791302901	dx_AD
TRAFD1	HIST	-0.0667714750134758	0.14788423420005	-0.451511788086557	0.651620730966814	0.967234140886086	0.014468382394648	dx_AD
TRAFD1	HSPA1A	-0.0109414322329382	0.101723419937856	-0.107560601478228	0.914344251080094	0.996672240610588	0.00144763757283962	dx_AD
TRAFD1	IFI44L	0.0350785751907701	0.174675914899704	0.200820904306764	0.840838616631256	0.975507604773817	0.0107693406226856	dx_AD
TRAFD1	TMEM163	-0.0972248901324395	0.149383880983591	-0.650839230392728	0.515150273064704	0.966667233503107	0.0147230021580862	dx_AD
TRAFD1	FRMD4A	0.114323037642764	0.111020996755332	1.02974249001484	0.303130903883609	0.66118327979888	0.179678137530864	dx_AD
TRAFD1	PICALM	-0.0352295679462502	0.0730944237506711	-0.481973400138157	0.629824842436561	0.865350345753581	0.0628080284623511	dx_AD
TRAFD1	CD163	-0.0133987306690262	0.107599595779074	-0.124523987028137	0.900900409284767	0.977096658898562	0.0100624717470875	dx_AD
TRAFD1	GPNMB	-0.00108862915298413	0.157768581021578	-0.00690016444297765	0.994494509012135	0.999752795768777	0.000107372705563876	dx_AD
TRAFD1	ERN1	0.0454239312598164	0.0868591218767251	0.522960977251006	0.601001409277719	0.884394355874429	0.0533540377129667	dx_AD
TRAK1	AIF1	0.00242753940048594	0.0654169957681928	0.0371086958668662	0.970398338506353	0.997171334781679	0.00123021444932361	dx_AD
TRAK1	CCL3	0.0601154075563274	0.116048656343788	0.51801898833054	0.60444502106919	0.988913932430203	0.00484150445657656	dx_AD
TRAK1	HIF1A	-0.138181492033834	0.0680609865129161	-2.03025990532199	0.0423301274488351	0.343923889348929	0.463537656536004	dx_AD
TRAK1	HIST	0.0143688076554771	0.0542803805232796	0.264714571212606	0.791229351616729	0.979324416111755	0.00907341770833485	dx_AD
TRAK1	HSPA1A	-0.125081957738588	0.0743099726764276	-1.68324591213671	0.092327496242726	0.859362645926852	0.0658235277994471	dx_AD
TRAK1	IFI44L	-0.0506556263911909	0.060150387980338	-0.842149620177833	0.399704209530594	0.849927749542756	0.0706179911192886	dx_AD
TRAK1	TMEM163	0.0294413762431559	0.0586694600252856	0.50181774692433	0.615795728298209	0.985243801661406	0.00645628867521479	dx_AD
TRAK1	FRMD4A	-0.12937084822485	0.0355912730535643	-3.63490364703024	0.000278084547743064	0.0103401529541526	1.98547303700096	dx_AD
TRAK1	PICALM	0.0121109959483656	0.0279663689252955	0.433055717054896	0.664974292644782	0.883172653818631	0.0539543867157979	dx_AD
TRAK1	CD163	0.0237481558534274	0.0342366215809458	0.693647759527894	0.487903134733679	0.815643642409394	0.0884995446024631	dx_AD
TRAK1	GPNMB	0.0723491228615744	0.0591457808813693	1.22323387709915	0.221241373619049	0.630106490973148	0.200586046524691	dx_AD
TRAK1	MKI67	0.0303132233528409	0.0761904795719504	0.397861038848229	0.690732620773619	0.977968877208853	0.00967496593993188	dx_AD
TRAK1	ERN1	0.0276733265936473	0.0770488512297314	0.359165985630799	0.719470920766925	0.925565318934195	0.0335929268282234	dx_AD
TRAK2	AIF1	0.0490235179236258	0.0925348799755508	0.529784206091569	0.596261556909884	0.94028530028236	0.0267403532737513	dx_AD
TRAK2	HIF1A	-0.185928624628819	0.187619507454909	-0.99098770245681	0.321691585155505	0.717785689810251	0.144005204261896	dx_AD
TRAK2	HIST	0.0359380021539204	0.149046394850652	0.241119566762625	0.809462448021419	0.979324416111755	0.00907341770833485	dx_AD
TRAK2	HSPA1A	0.0465322101712005	0.111377861670208	0.417786887568226	0.676102938715267	0.993953591304247	0.00263389277673093	dx_AD
TRAK2	IFI44L	0.3153191418402	0.179771851283378	1.75399618788569	0.0794311603524108	0.635415321301039	0.196942317560059	dx_AD
TRAK2	TMEM163	0.0549687860536521	0.172317208283024	0.318997659034541	0.749728287944474	0.99661777296319	0.0014713722010694	dx_AD
TRAK2	FRMD4A	-0.064457331058501	0.0550029782113686	-1.17188801687794	0.241242018725005	0.590898118229956	0.228487393069323	dx_AD
TRAK2	PICALM	0.0650885809723033	0.0469768680792563	1.38554534675428	0.165885776613533	0.512533884344311	0.290277417496977	dx_AD
TRAK2	CD163	0.104664384885713	0.052991604962247	1.97511256660898	0.0482553750535676	0.332728199039093	0.477910390690844	dx_AD
TRAK2	GPNMB	0.0225754493120869	0.139857126940209	0.161417939907619	0.871764237948293	0.966768279699213	0.0146776075171724	dx_AD
TRAK2	ERN1	-0.0831547713314365	0.0869993761033306	-0.955808823648024	0.339168829618896	0.750375408553905	0.124721407177421	dx_AD
TRAM1	AIF1	0.0714778753664813	0.0804009445662289	0.889017856097482	0.373993483430782	0.874164379960783	0.0584068939132232	dx_AD
TRAM1	CCL3	-0.0493641804091425	0.174893818424133	-0.282252288010718	0.777750067397217	0.991852629026161	0.00355285118784023	dx_AD
TRAM1	HIF1A	0.0541744923928242	0.0830721872942253	0.652137546360117	0.514312444635738	0.831449974110023	0.0801638758750691	dx_AD
TRAM1	HIST	0.263254755392354	0.115513277273223	2.27899996958514	0.0226670671087637	0.59257743811363	0.227254887937447	dx_AD
TRAM1	HSPA1A	0.0762541210481817	0.0883882100916822	0.862718240012846	0.3882924012729	0.986734250512015	0.00579979674933194	dx_AD
TRAM1	IFI44L	0.222728799115391	0.134339120202542	1.65795934035883	0.0973256734444423	0.667323579805856	0.175663529129986	dx_AD
TRAM1	TMEM163	-0.00906575836776712	0.0901731243133326	-0.100537254717553	0.919917807666444	0.999470404929196	0.000230061141895285	dx_AD
TRAM1	FRMD4A	-0.0488165623471284	0.0508634335119411	-0.959757510976286	0.337177271119817	0.686378442917438	0.163436364828668	dx_AD
TRAM1	PICALM	0.13917313199372	0.0423632314594926	3.28523408623339	0.00101897675396692	0.02752546974469	1.56026526070186	dx_AD
TRAM1	CD163	0.0979377680244976	0.0507604442693326	1.92941116718452	0.0536798384640064	0.350344896499399	0.455504204524888	dx_AD
TRAM1	GPNMB	0.151439797555629	0.0977597429782305	1.54910183826232	0.121357241086401	0.516031531970755	0.28732376011212	dx_AD
TRAM1	MKI67	-0.100079951995134	0.167497883194708	-0.597499801706726	0.550173739344767	0.9751829529886	0.0109138991530999	dx_AD
TRAM1	ERN1	0.149155685165809	0.0970018928631579	1.53765747000655	0.12413238765827	0.543324262023791	0.264940901209997	dx_AD
TRAM2	AIF1	-0.0256487506206524	0.12114845970674	-0.211713386061527	0.832330644255358	0.981442689582747	0.00813505553891813	dx_AD
TRAM2	HSPA1A	-0.125643026780764	0.131295250296776	-0.95695028187816	0.338592350227389	0.985972384390592	0.00613524882626958	dx_AD
TRAM2	FRMD4A	0.098176755058736	0.157719199188096	0.62247814827953	0.533627508018505	0.823441224501509	0.0843673944124246	dx_AD
TRAM2	PICALM	-0.110185821229155	0.103580067016389	-1.06377437670243	0.287430921598659	0.643443571401515	0.19148953376892	dx_AD
TRAM2	CD163	0.0199450440823314	0.132651856389256	0.150356313324439	0.880483506294109	0.970105970786076	0.0131808224204779	dx_AD
TRAM2	ERN1	-0.00297735152931011	0.123306932128825	-0.0241458568298457	0.980736265511088	0.994004723805821	0.00261155170135165	dx_AD
TRANK1	AIF1	0.144818464788351	0.106581202453474	1.35876178401692	0.17422208682608	0.77129336651467	0.112780403758005	dx_AD
TRANK1	CCL3	0.0111256342143236	0.18535713956301	0.0600226904696138	0.952137562887272	0.998598978381903	0.000608882586265502	dx_AD
TRANK1	HIF1A	0.145615276036582	0.10445801224716	1.39400772524791	0.163315271821835	0.563570744886694	0.249051559324284	dx_AD
TRANK1	HIST	0.104581374480524	0.0814576208219921	1.28387465071027	0.199185818163336	0.825719240994368	0.083167595311657	dx_AD
TRANK1	HSPA1A	-0.0646181307182862	0.106017717111149	-0.609503132863542	0.542190996816159	0.993953591304247	0.00263389277673093	dx_AD
TRANK1	IFI44L	-0.0810519804516773	0.0889976628006498	-0.91072032569248	0.362442751751977	0.836796035493446	0.0773803860382234	dx_AD
TRANK1	TMEM163	0.0215684294535313	0.0865405247464415	0.249229242793772	0.803183460480366	0.99661777296319	0.0014713722010694	dx_AD
TRANK1	FRMD4A	-0.0481671232789562	0.0481784397141479	-0.999765114120364	0.317424192225722	0.673735264509993	0.171510720301652	dx_AD
TRANK1	PICALM	0.0848590544652318	0.0431206175539021	1.9679461770035	0.0490742309011334	0.288568560889261	0.539750986395904	dx_AD
TRANK1	CD163	0.165385833692933	0.0558532555716422	2.96107777425427	0.00306564513808626	0.108579316501254	0.964252896523296	dx_AD
TRANK1	GPNMB	0.151914540363669	0.0936243504957275	1.62259646725775	0.104675696206819	0.485302936914773	0.313987080450591	dx_AD
TRANK1	MKI67	-0.0821145855662964	0.105019070773725	-0.781901658063814	0.434272370519918	0.947655985704294	0.0233492899034669	dx_AD
TRANK1	ERN1	0.00138368519231413	0.097863766843646	0.0141388916137349	0.988719172530879	0.996476700822478	0.00153285132628869	dx_AD
TRAPPC1	AIF1	0.160070884327544	0.11567576267722	1.38378931439772	0.16642297591125	0.76718681571342	0.115098869226482	dx_AD
TRAPPC1	CCL3	-0.0425260003967534	0.226160212685617	-0.188034844377637	0.850849336476274	0.995498803337696	0.00195925768995967	dx_AD
TRAPPC1	HIF1A	0.269588925760818	0.199189056297756	1.35343241627605	0.175917527304161	0.58363795472119	0.233856473135696	dx_AD
TRAPPC1	HIST	-0.0343165313187184	0.149572547472636	-0.229430680285743	0.818534192624012	0.979324416111755	0.00907341770833485	dx_AD
TRAPPC1	HSPA1A	-0.0841744646681952	0.150639209141781	-0.558781907763275	0.576310571386625	0.993953591304247	0.00263389277673093	dx_AD
TRAPPC1	IFI44L	0.202702326584656	0.198040700687726	1.02353872653824	0.306053199229669	0.815639943464335	0.0885015141330123	dx_AD
TRAPPC1	TMEM163	0.183224902814045	0.17062198383514	1.07386456713035	0.282883386149583	0.942308575758381	0.0258068564382422	dx_AD
TRAPPC1	FRMD4A	-0.0992180109721774	0.14385000453606	-0.68973241462294	0.490362477509179	0.801386742477702	0.0961578464758203	dx_AD
TRAPPC1	PICALM	0.0667997757724848	0.140200159613838	0.476460055084643	0.63374665863478	0.866340069543609	0.0623115983572671	dx_AD
TRAPPC1	CD163	0.169801192582093	0.110492763694524	1.53676301419646	0.124351353671821	0.482454078908562	0.316544017503003	dx_AD
TRAPPC1	GPNMB	0.0955625090323178	0.132766647868082	0.719777975619822	0.471661707454888	0.807329609703206	0.092949118995717	dx_AD
TRAPPC1	MKI67	-0.183396876048496	0.227838738847079	-0.804941587091511	0.420853388507183	0.945032612274936	0.0245532040974439	dx_AD
TRAPPC1	ERN1	0.205643409804597	0.171695830233238	1.19771930119237	0.23102631267939	0.667852665945408	0.175319336063913	dx_AD
TRAPPC10	AIF1	-0.0393195675034878	0.0641206353849456	-0.613212381122463	0.539735919227003	0.924849982590043	0.0339287072794441	dx_AD
TRAPPC10	CCL3	0.0749838430135884	0.115326369605718	0.650188185667738	0.515570671508314	0.986274102624054	0.0060023703389534	dx_AD
TRAPPC10	HIF1A	-0.0196056010097937	0.0691711964304037	-0.283435910054264	0.776842704256193	0.941506637062247	0.0261766141185325	dx_AD
TRAPPC10	HIST	-0.0725926272286823	0.0615430280805318	-1.17954266295918	0.238182158934488	0.851828533099962	0.0696478167624772	dx_AD
TRAPPC10	HSPA1A	-0.0552003495860484	0.0726294972130447	-0.760026596688791	0.447238687003148	0.986734250512015	0.00579979674933194	dx_AD
TRAPPC10	IFI44L	-0.0950497604470278	0.0667204046000493	-1.42459808235272	0.154273414684781	0.741260917971583	0.130028896892581	dx_AD
TRAPPC10	TMEM163	0.0400867813074859	0.0700505143505955	0.572255345718887	0.567148997072214	0.97478207709135	0.0110924646041423	dx_AD
TRAPPC10	FRMD4A	-0.0553929043298735	0.037701770312666	-1.4692388147955	0.141768025794843	0.454757268339137	0.342220350924504	dx_AD
TRAPPC10	PICALM	0.0492296377494863	0.0319401626158682	1.54130830019721	0.123241769749228	0.453723028323637	0.34320917793019	dx_AD
TRAPPC10	CD163	0.0757266689985285	0.0393943717040378	1.92227127183162	0.0545716328513864	0.35266853950955	0.452633280697707	dx_AD
TRAPPC10	GPNMB	0.16642475188601	0.0720714562192942	2.309163164119	0.0209345287845317	0.274114698645159	0.562067675991581	dx_AD
TRAPPC10	MKI67	-0.00453858349122778	0.0761941047848281	-0.0595660714702892	0.952501241410102	0.993607315920392	0.00278521944994368	dx_AD
TRAPPC10	ERN1	0.0801185356906968	0.0765507876847605	1.0466062873269	0.295281200921249	0.719747188657963	0.142820022806557	dx_AD
TRAPPC11	AIF1	0.013926945558274	0.081971336266885	0.169900189414141	0.865088632156181	0.983973381659318	0.00701664989674486	dx_AD
TRAPPC11	CCL3	-0.0779524426302052	0.173426637874355	-0.44948367555093	0.65308278158413	0.988913932430203	0.00484150445657656	dx_AD
TRAPPC11	HIF1A	0.140629282418489	0.0713581498959986	1.97075292203414	0.0487521439618474	0.361562592962184	0.441816507705697	dx_AD
TRAPPC11	HIST	-0.0363776056847564	0.111410570797793	-0.326518439177381	0.744032140656257	0.973966081538654	0.0114561672046406	dx_AD
TRAPPC11	HSPA1A	-0.0656886699474608	0.0896400673723265	-0.73280478108766	0.463677504835289	0.988277350339543	0.00512115782265614	dx_AD
TRAPPC11	IFI44L	-0.185078992204205	0.1382612857844	-1.33861761196703	0.180695189629301	0.754061710091073	0.122593111351218	dx_AD
TRAPPC11	TMEM163	0.045894108779729	0.0764089515374635	0.600637855333311	0.548081218683641	0.968822008056802	0.013756004186779	dx_AD
TRAPPC11	FRMD4A	-0.0884614118231297	0.0443619356479517	-1.99408367851988	0.0461429105945387	0.245333855392291	0.610242516222857	dx_AD
TRAPPC11	PICALM	-0.0246108544752758	0.0384320433115301	-0.640373301928817	0.521929935639968	0.807992073053904	0.0925928999257046	dx_AD
TRAPPC11	CD163	-0.0143650074335978	0.0465694749798974	-0.308464019398947	0.75772927463407	0.931584197224784	0.030777887157843	dx_AD
TRAPPC11	GPNMB	0.128800080388007	0.077162904350953	1.66919689546932	0.0950783651776967	0.477221336591797	0.321280147237808	dx_AD
TRAPPC11	MKI67	0.0517174170573256	0.151821062906863	0.340647180747591	0.73336920637562	0.977968877208853	0.00967496593993188	dx_AD
TRAPPC11	ERN1	0.0697735302825828	0.0729487502854659	0.956473277603007	0.338833178805255	0.750375408553905	0.124721407177421	dx_AD
TRAPPC12	AIF1	0.0325260155080027	0.0897045033118128	0.362590664985261	0.716910684649336	0.959698123709047	0.0178653542778228	dx_AD
TRAPPC12	CCL3	0.270820299220692	0.192503763287497	1.40683119433999	0.15947745021334	0.889372835075694	0.0509161397363059	dx_AD
TRAPPC12	HIF1A	0.12178627193035	0.0753737232683661	1.61576563621162	0.106144993865199	0.482845723883222	0.316191610385129	dx_AD
TRAPPC12	HIST	0.0133250735181719	0.066796030190403	0.199489003765472	0.84188024421501	0.981758752631297	0.00799521819349533	dx_AD
TRAPPC12	HSPA1A	0.0554958825990718	0.0841328285693968	0.659622213382451	0.509496295666066	0.993589949286601	0.00279281027482713	dx_AD
TRAPPC12	IFI44L	0.0614329399905134	0.0713440086764127	0.861080574672333	0.389193667107597	0.847845487791842	0.0716832867922838	dx_AD
TRAPPC12	TMEM163	0.141149579620886	0.0745904202136946	1.89232852176601	0.0584472230455816	0.748783633461235	0.125643656758137	dx_AD
TRAPPC12	FRMD4A	-0.0099004610647137	0.0419303612524185	-0.236116760480871	0.813342068605444	0.943602520125337	0.0252109078934092	dx_AD
TRAPPC12	PICALM	0.0469174391208449	0.0369456781317492	1.26990331463226	0.20411907233448	0.560314318727982	0.251568279076082	dx_AD
TRAPPC12	CD163	0.0117128290625956	0.0440997031749941	0.265598818570668	0.790548195571673	0.939615075392891	0.0270500239214402	dx_AD
TRAPPC12	GPNMB	0.190592149047221	0.0774894508124633	2.45958833168768	0.0139096463806691	0.228438031991422	0.641231589966499	dx_AD
TRAPPC12	MKI67	-0.0694584175267678	0.0900201290667243	-0.771587624311049	0.44035870639724	0.950630822031102	0.0219881088072779	dx_AD
TRAPPC12	ERN1	0.158841144051234	0.0855436383752374	1.85684344351215	0.0633334308966099	0.443974795638832	0.352641683997258	dx_AD
TRAPPC13	AIF1	0.108952915996827	0.0878128002144908	1.24074070899345	0.214701550538829	0.800409163848065	0.0966879477896175	dx_AD
TRAPPC13	HIF1A	0.0164383481072443	0.18339494301684	0.0896335953262074	0.928578386638672	0.982521861405548	0.00765777766279525	dx_AD
TRAPPC13	HIST	0.37629700434605	0.14719412981859	2.55646746789304	0.0105740958039607	0.538789931663593	0.268580528509184	dx_AD
TRAPPC13	HSPA1A	0.087767521634591	0.124269869194334	0.706265502680618	0.480023042321809	0.98937521653828	0.00463897274227929	dx_AD
TRAPPC13	IFI44L	-0.140449661899421	0.16167879525957	-0.868695623776347	0.385013635696566	0.847845487791842	0.0716832867922838	dx_AD
TRAPPC13	TMEM163	0.150631873184817	0.1524225942343	0.988251603651816	0.323029441010356	0.945021230048688	0.0245584348881663	dx_AD
TRAPPC13	FRMD4A	-0.0720711024406006	0.0568043565838649	-1.26876012290001	0.204526631685593	0.548244998823882	0.261025321334156	dx_AD
TRAPPC13	PICALM	-0.0320155309748738	0.0460421756052845	-0.695352262441726	0.48683456936259	0.785815307966528	0.104679515228161	dx_AD
TRAPPC13	CD163	0.0147380897293239	0.0974919705384596	0.15117234422408	0.879839765661697	0.970092754013172	0.0131867393108124	dx_AD
TRAPPC13	GPNMB	0.0871609525782944	0.161898714238992	0.538367169794993	0.590323587011423	0.869773278483666	0.0605939390314057	dx_AD
TRAPPC13	ERN1	-0.0151431477383284	0.110049372371937	-0.137603217646246	0.890554012408782	0.976207380522211	0.0104579132253353	dx_AD
TRAPPC2	AIF1	0.0485237900245563	0.086102303663317	0.563559718614467	0.57305380721963	0.935662864836717	0.0288806067276774	dx_AD
TRAPPC2	HIST	0.0336550621695366	0.133558678043909	0.251987086593296	0.801051045210975	0.979324416111755	0.00907341770833485	dx_AD
TRAPPC2	HSPA1A	0.172671951440087	0.112479210977328	1.53514547212544	0.124748098813059	0.901080426680393	0.0452364439769372	dx_AD
TRAPPC2	IFI44L	0.0873240979625001	0.18721993082911	0.466425222869074	0.640911160714214	0.92235456457433	0.0351020986455493	dx_AD
TRAPPC2	TMEM163	0.366450601049705	0.154255765605455	2.3756039173731	0.0175202582468169	0.543877535415894	0.264498879126364	dx_AD
TRAPPC2	FRMD4A	-0.0727755025770325	0.125973502325214	-0.577704844540678	0.56346340785382	0.837899502587125	0.0768080673949801	dx_AD
TRAPPC2	PICALM	0.110480361552429	0.0827185879187212	1.33561711257675	0.181674453894475	0.532777083291123	0.27345446404469	dx_AD
TRAPPC2	CD163	0.171438837441375	0.0998666156558051	1.71667815431182	0.086037993795804	0.418942164228887	0.377845928083701	dx_AD
TRAPPC2	GPNMB	0.00628895660712558	0.156530308923817	0.0401772452272258	0.967951818657463	0.995820151565109	0.00181908952372701	dx_AD
TRAPPC2	ERN1	0.0231746045445771	0.100528793406616	0.230527033691145	0.817682259246548	0.955770016946567	0.019646597668437	dx_AD
TRAPPC2B	AIF1	-0.150161730418342	0.169928195804722	-0.883677542194969	0.376870306847743	0.874324883355828	0.0583271613801701	dx_AD
TRAPPC2B	HSPA1A	-0.155499900208067	0.173674389307288	-0.89535308474836	0.370598371411712	0.986734250512015	0.00579979674933194	dx_AD
TRAPPC2B	PICALM	0.294174101732541	0.181014920192989	1.62513731696209	0.104133303072066	0.420918524158955	0.375801961011329	dx_AD
TRAPPC2B	ERN1	-0.197934730891336	0.212491494565251	-0.931494840752578	0.351597652134185	0.759665422793933	0.119377640650529	dx_AD
TRAPPC2L	AIF1	0.0160127743354632	0.116554959105271	0.137383895617866	0.890727359779636	0.988046152771737	0.00522276854400566	dx_AD
TRAPPC2L	HSPA1A	-0.0869069435130674	0.171799308526784	-0.5058631740623	0.612952706001763	0.993953591304247	0.00263389277673093	dx_AD
TRAPPC2L	FRMD4A	-0.0856132192500016	0.169547342996768	-0.504951701022135	0.613592759842433	0.863521154740993	0.0637270185195208	dx_AD
TRAPPC2L	PICALM	0.0515266415306042	0.130569297598923	0.394630609784556	0.69311551990696	0.89489757637181	0.0482266681053062	dx_AD
TRAPPC2L	CD163	-0.0167580258638644	0.130715135802777	-0.128202642799905	0.897988608678505	0.976279218088944	0.0104259553528853	dx_AD
TRAPPC2L	GPNMB	0.17219182239968	0.155155083872055	1.10980457811923	0.267083246097416	0.671283408557961	0.173094086705695	dx_AD
TRAPPC2L	ERN1	0.0832045698793093	0.183691105775165	0.452959164942642	0.650578146214949	0.901834731840151	0.0448730429748213	dx_AD
TRAPPC3	AIF1	0.0502422694181641	0.0874141470075576	0.574761307386781	0.565452738252533	0.933715543415993	0.0297854115009435	dx_AD
TRAPPC3	CCL3	0.291199895322102	0.185094916937637	1.57324631135178	0.115661795662274	0.865659567901683	0.0626528664693754	dx_AD
TRAPPC3	HIF1A	0.0287014705808888	0.152142477031068	0.188648634759824	0.850368212107535	0.960934221012471	0.0173063401452454	dx_AD
TRAPPC3	HIST	-0.0604577000957853	0.109613615412941	-0.551552832812113	0.581254759748775	0.954229897371816	0.0203469805037819	dx_AD
TRAPPC3	HSPA1A	-0.0257002355215379	0.0917178720230789	-0.280209679473058	0.779316640881413	0.995760211575623	0.00184523118204909	dx_AD
TRAPPC3	IFI44L	-0.0326054415823869	0.175208184088463	-0.186095425576264	0.85236992911843	0.976311931839581	0.0104114029962532	dx_AD
TRAPPC3	TMEM163	0.0692717729301329	0.146864237949774	0.471672164014653	0.637160808789827	0.987849203245962	0.00530934609709353	dx_AD
TRAPPC3	FRMD4A	-0.111889150167591	0.108746804702648	-1.02889597973509	0.303528557752529	0.661220771067454	0.179653512302206	dx_AD
TRAPPC3	PICALM	-0.00936277565818955	0.0762027412682461	-0.122866651545133	0.90221269370494	0.971357682935605	0.0126208204304833	dx_AD
TRAPPC3	CD163	0.0369331716262344	0.0924240095133269	0.3996058147738	0.689446872959171	0.909005349353366	0.0414335610158622	dx_AD
TRAPPC3	GPNMB	0.00569581143991815	0.10882381803963	0.0523397500889366	0.958257980715844	0.993184103739713	0.00297024009751044	dx_AD
TRAPPC3	MKI67	-0.0255972907168438	0.187006516116703	-0.136879137948699	0.891126329115537	0.985753858070268	0.00623151449785428	dx_AD
TRAPPC3	ERN1	-0.0257217924600912	0.0776031174539435	-0.33145308209244	0.740302274910788	0.932900247454853	0.0301647917261502	dx_AD
TRAPPC4	AIF1	-0.0537424514619698	0.105459242690551	-0.509603995731947	0.610328923963248	0.943434971342235	0.0252880293204831	dx_AD
TRAPPC4	HIST	0.115064686204555	0.166180610699491	0.692407409746672	0.488681513847219	0.931650309108333	0.0307470676060066	dx_AD
TRAPPC4	HSPA1A	-0.108388775264459	0.1244179572385	-0.871166652066844	0.383663165441257	0.986734250512015	0.00579979674933194	dx_AD
TRAPPC4	IFI44L	-0.0690945631191449	0.183293955794275	-0.37696040122946	0.706203033003994	0.946320257975072	0.0239618628227297	dx_AD
TRAPPC4	TMEM163	-0.089118501474271	0.16694146802815	-0.533830824221839	0.593458585578883	0.978978996671047	0.00922662558982897	dx_AD
TRAPPC4	FRMD4A	-0.00588023470706567	0.159193521366276	-0.0369376508327642	0.970534719196508	0.993152522451313	0.00298405002187453	dx_AD
TRAPPC4	PICALM	0.148179565065306	0.115298457642865	1.28518254358866	0.198728502232564	0.55273562273736	0.257482545080384	dx_AD
TRAPPC4	CD163	0.0198115868635051	0.12179424716255	0.162664389534459	0.870782686524652	0.967553010380158	0.0143252314926111	dx_AD
TRAPPC4	GPNMB	0.127182854008488	0.143982681830699	0.883320496544407	0.377063132617518	0.748843924111857	0.125608689590556	dx_AD
TRAPPC4	ERN1	0.0737094133391003	0.114544790754793	0.643498607430264	0.519900618074268	0.853141236713845	0.0689790658454495	dx_AD
TRAPPC5	AIF1	0.141214429972588	0.0972002669371649	1.45281936379739	0.146273914133155	0.75509272986228	0.12199971115946	dx_AD
TRAPPC5	CCL3	-0.070678661289401	0.193476451328116	-0.36530885699127	0.71488086768906	0.991852629026161	0.00355285118784023	dx_AD
TRAPPC5	HIF1A	0.22587625463124	0.177551187205398	1.27217541142058	0.20331080195711	0.613796813933871	0.211975370212652	dx_AD
TRAPPC5	HIST	0.0419000345361479	0.12981273569172	0.322772910630682	0.746867230019986	0.974248129399036	0.0113304193997384	dx_AD
TRAPPC5	HSPA1A	-0.0170945908011186	0.146025464034372	-0.11706582077421	0.906807894531095	0.996672240610588	0.00144763757283962	dx_AD
TRAPPC5	IFI44L	0.456464525199545	0.173247254973121	2.63475762008677	0.00841973829812274	0.451830954758436	0.345024019054737	dx_AD
TRAPPC5	TMEM163	-0.170909857127208	0.176902555310443	-0.96612429835895	0.333981987229699	0.945021230048688	0.0245584348881663	dx_AD
TRAPPC5	FRMD4A	0.0806781200532327	0.156676046760549	0.514935893018378	0.606597818113333	0.862494634910837	0.0642435977455468	dx_AD
TRAPPC5	PICALM	0.143740283731416	0.128143483001515	1.12171356954389	0.261984245108975	0.620169057806963	0.207489905881539	dx_AD
TRAPPC5	CD163	-0.0268712201280618	0.136425168276573	-0.196966736178666	0.843853568512861	0.959122226067453	0.0181260448374412	dx_AD
TRAPPC5	GPNMB	0.161216821136937	0.13901894145201	1.15967521729829	0.246181063943692	0.651271724016805	0.186237776992582	dx_AD
TRAPPC5	MKI67	-0.125299033196677	0.204456676637472	-0.612839038848551	0.53998277493962	0.971468822930703	0.0125711325283505	dx_AD
TRAPPC5	ERN1	0.290683841084777	0.167832159059687	1.73199131032688	0.0832751096288706	0.490911300109773	0.308996970917372	dx_AD
TRAPPC6A	AIF1	-0.0648537515409693	0.143815291514168	-0.450951709363814	0.652024353832659	0.950110179077377	0.0222260290366704	dx_AD
TRAPPC6A	HIST	-0.33666635838821	0.166048678098939	-2.02751604073361	0.0426096656781587	0.675264520293636	0.170526068353986	dx_AD
TRAPPC6A	HSPA1A	0.0183742203607511	0.151906138167699	0.120957721540301	0.903724522567712	0.996672240610588	0.00144763757283962	dx_AD
TRAPPC6A	FRMD4A	-0.0556041782244572	0.172638853835301	-0.322083800889365	0.747389209951558	0.920725286301626	0.0358699294558084	dx_AD
TRAPPC6A	PICALM	0.0230571364080708	0.116182596000645	0.198456026993429	0.842688285826579	0.952391680225028	0.0211844071018314	dx_AD
TRAPPC6A	CD163	-0.106901243282614	0.150146647017181	-0.711978891346012	0.476477847429277	0.810326161746799	0.0913401394726746	dx_AD
TRAPPC6A	GPNMB	0.29771673614032	0.185810963968215	1.6022560229075	0.109099006124022	0.493127507680578	0.307040770941423	dx_AD
TRAPPC6A	ERN1	0.0298508379732314	0.115875763757863	0.257610711724053	0.796707361920173	0.951137398473111	0.0217567416445943	dx_AD
TRAPPC6B	AIF1	0.0770354148534284	0.0787171375320466	0.978635876108509	0.32775992617849	0.857422970825106	0.0668048856854813	dx_AD
TRAPPC6B	HIF1A	0.36072257861513	0.170607174137376	2.11434589687694	0.034485734985564	0.3180614154377	0.497489012687249	dx_AD
TRAPPC6B	HIST	0.19912564497659	0.142727314335955	1.39514742432471	0.162971387636116	0.806335356999567	0.093484296404113	dx_AD
TRAPPC6B	HSPA1A	-0.0438437992428735	0.0989828529032576	-0.442943378139696	0.657806690440002	0.993953591304247	0.00263389277673093	dx_AD
TRAPPC6B	IFI44L	0.210856002644658	0.161593522454381	1.30485430011085	0.191942465117928	0.756166474883829	0.121382581265617	dx_AD
TRAPPC6B	TMEM163	-0.00233035003333182	0.121031980932964	-0.0192540022510457	0.984638478004632	0.999470404929196	0.000230061141895285	dx_AD
TRAPPC6B	FRMD4A	-0.165979083133583	0.11294543346203	-1.46955107476197	0.141683379277412	0.454716130348555	0.342259639599344	dx_AD
TRAPPC6B	PICALM	-0.0240646224704005	0.0420150719900209	-0.572761662198654	0.56680608036743	0.834555054163881	0.0785450083784789	dx_AD
TRAPPC6B	CD163	0.13632722634389	0.0897543473735832	1.51889273704434	0.128789497491211	0.489019900068105	0.310673467432786	dx_AD
TRAPPC6B	GPNMB	0.0104143147349216	0.136130786514291	0.0765022740379769	0.93901950485864	0.987298444900517	0.00555154704517196	dx_AD
TRAPPC6B	ERN1	-0.129422101640633	0.0872766735053835	-1.48289452888749	0.138102435279697	0.564141484069236	0.248611963313205	dx_AD
TRAPPC8	AIF1	0.0147634780350967	0.0688132533593445	0.214544107629985	0.830122774701892	0.981442689582747	0.00813505553891813	dx_AD
TRAPPC8	CCL3	0.000402718642913552	0.121427316032598	0.00331654075929208	0.997353788184031	0.999742364005801	0.000111904306527802	dx_AD
TRAPPC8	HIF1A	0.151498915263766	0.078218473269627	1.93686873357313	0.0527613913038494	0.373378261726994	0.427850970497363	dx_AD
TRAPPC8	HIST	0.0232917594021851	0.0657032901247781	0.35449913326945	0.722964853465601	0.972868443815822	0.0119458832544202	dx_AD
TRAPPC8	HSPA1A	-0.109302502831216	0.077919324690249	-1.40276501709587	0.16068692204927	0.926791453732459	0.0330179796446288	dx_AD
TRAPPC8	IFI44L	0.0283056448444632	0.06498011333622	0.43560473183548	0.663123537060353	0.929942475049135	0.0315439154690932	dx_AD
TRAPPC8	TMEM163	-0.0685587279762756	0.0623388497512006	-1.09977531266456	0.271430031241243	0.942308575758381	0.0258068564382422	dx_AD
TRAPPC8	FRMD4A	0.0128902749248172	0.0359491909420143	0.358569263647937	0.719917343780301	0.910681958283883	0.0406332672403071	dx_AD
TRAPPC8	PICALM	0.0706693914873717	0.0305302141498593	2.31473618692901	0.0206273740936383	0.17723012835319	0.751462447994593	dx_AD
TRAPPC8	CD163	0.107015954186141	0.0363929360168774	2.94056940436221	0.0032760959917538	0.111955442729269	0.950954788285663	dx_AD
TRAPPC8	GPNMB	0.175264761452464	0.0761302232490405	2.30217059628382	0.0213255534674204	0.274304597838783	0.561766912777254	dx_AD
TRAPPC8	MKI67	0.0511475057452855	0.0823710627746542	0.620940218838888	0.534638957492808	0.96945324266837	0.0134731323725927	dx_AD
TRAPPC8	ERN1	0.0314658731538744	0.0841816813191531	0.37378527799391	0.708564073353736	0.92099336663641	0.0357434977549189	dx_AD
TRAPPC9	AIF1	0.00757804368686176	0.0720249357013333	0.105214168024887	0.916205868664119	0.991948204104274	0.00351100451818373	dx_AD
TRAPPC9	CCL3	0.275028019481429	0.108209543233225	2.5416244377694	0.0110338661701003	0.636248564921956	0.19637318421853	dx_AD
TRAPPC9	HIF1A	-0.0111414809137533	0.059865377076782	-0.186108924019028	0.8523593438214	0.960934221012471	0.0173063401452454	dx_AD
TRAPPC9	HIST	-0.0870816892290956	0.0594564406142671	-1.46463004393505	0.143021880478967	0.780255645110657	0.107763080552358	dx_AD
TRAPPC9	HSPA1A	-0.0726190040818818	0.0768816829078415	-0.944555339259814	0.344885936828179	0.985972384390592	0.00613524882626958	dx_AD
TRAPPC9	IFI44L	-0.0494622918957038	0.0583838064295265	-0.847191968468317	0.396888129458344	0.849927749542756	0.0706179911192886	dx_AD
TRAPPC9	TMEM163	0.0349677251202841	0.0610852225598736	0.572441642264788	0.567022811075359	0.97478207709135	0.0110924646041423	dx_AD
TRAPPC9	FRMD4A	-0.0779822376818261	0.0323747387944904	-2.40873720022406	0.0160078201958481	0.129234614107587	0.888621149633772	dx_AD
TRAPPC9	PICALM	0.0133311469232416	0.0282252719037901	0.472312435773258	0.636703795268527	0.867584083766006	0.0616884239192559	dx_AD
TRAPPC9	CD163	0.029305430262832	0.0353790850911125	0.828326402092116	0.407485674506014	0.767173171701605	0.115106592992862	dx_AD
TRAPPC9	GPNMB	0.108216693713093	0.0615039087559705	1.75950920684513	0.0784910578381484	0.442483841319897	0.354102584296635	dx_AD
TRAPPC9	MKI67	0.00363253839078072	0.0694936246910626	0.0522715343591495	0.958312334589712	0.995222259075088	0.00207991914303093	dx_AD
TRAPPC9	ERN1	0.0386720992574593	0.0802759652998759	0.481739448575888	0.629991048760827	0.896222223105229	0.0475842913398348	dx_AD
TRDMT1	AIF1	0.224304634553503	0.169051000829771	1.32684594265946	0.184559649302092	0.778960282071874	0.108484685737919	dx_AD
TRDMT1	PICALM	-0.0605536222110814	0.131415202990695	-0.460780951008909	0.644955769761406	0.872450467128329	0.0592592204873952	dx_AD
TRDMT1	CD163	-0.149921654026626	0.171916291714823	-0.872061935091744	0.383174590535428	0.75195619033967	0.123807461067891	dx_AD
TRDMT1	ERN1	0.0457413162519282	0.170883338588223	0.267675694013393	0.788948960650717	0.948017058947136	0.0231838477463734	dx_AD
TREM1	AIF1	0.506948930859216	0.272603005963784	1.85966009093299	0.0629336317682446	0.645211430952985	0.1902979469932	dx_AD
TREM1	HIF1A	0.350713270066342	0.338166487060073	1.03710238443598	0.299688144068585	0.70172453226956	0.153833340283126	dx_AD
TREM1	HSPA1A	0.403276104774001	0.23604868783353	1.70844459452537	0.0875538786572606	0.842913618260844	0.0742169295684492	dx_AD
TREM1	PICALM	0.451626572686737	0.315740744483444	1.43037153290306	0.152610414073105	0.495100410954057	0.305306713185775	dx_AD
TREM1	CD163	0.218415615365821	0.367677390360177	0.594041464317022	0.552484380292722	0.849868289226597	0.0706483751025682	dx_AD
TREM1	GPNMB	1.0017774958277	0.317147047099093	3.15871613811589	0.00158465755802401	0.0944680501716517	1.02471504842522	dx_AD
TREM1	ERN1	0.283719115710716	0.264332760548732	1.07334072069516	0.28311827112062	0.710623457289006	0.148360460788382	dx_AD
TREM2	AIF1	0.250938293421084	0.128957929052251	1.94589270520473	0.0516676293972546	0.609106749304514	0.215306588202622	dx_AD
TREM2	CCL3	-0.0142874575334133	0.227157177307872	-0.0628967911238357	0.949848690099445	0.998537267864667	0.000635721553481777	dx_AD
TREM2	HIF1A	0.028654495403349	0.197959303228337	0.14474942544275	0.884908714201908	0.969772226821555	0.013330257744581	dx_AD
TREM2	HIST	0.17204779310606	0.174044762310589	0.988526117201014	0.322895050072807	0.885328554143944	0.0528955284301379	dx_AD
TREM2	HSPA1A	-0.0472358744093251	0.197567757772565	-0.239086959035602	0.811038153760098	0.995760211575623	0.00184523118204909	dx_AD
TREM2	IFI44L	0.00657022946742947	0.166682381303485	0.0394176601992911	0.968557400048201	0.999330096405688	0.000291032927306346	dx_AD
TREM2	TMEM163	0.12221543409799	0.211942893198673	0.576643228057789	0.564180490923589	0.97478207709135	0.0110924646041423	dx_AD
TREM2	FRMD4A	0.0951242126572382	0.185471576994573	0.512877575090775	0.608036960772997	0.862684285537912	0.0641481129002544	dx_AD
TREM2	PICALM	0.187336313293823	0.069583928709094	2.69223535907279	0.00709748384599547	0.09635705459137	1.01611648383212	dx_AD
TREM2	CD163	0.239223681853763	0.146251305870846	1.63570287751837	0.101901786969329	0.451799548413972	0.345054207504673	dx_AD
TREM2	GPNMB	-0.00962758054474078	0.165685155350582	-0.0581076833610666	0.953662854299202	0.992397197875339	0.00331447066846597	dx_AD
TREM2	MKI67	0.20747515663893	0.234975744420954	0.882964142321185	0.377255645623158	0.943735835894498	0.0251495534438382	dx_AD
TREM2	ERN1	0.0350205616150054	0.243056533233669	0.144084016788545	0.885434125774964	0.974755046888579	0.0111045075324501	dx_AD
TREML1	AIF1	-0.134452819202264	0.217547427226995	-0.618039114119113	0.536549555546421	0.924622107162872	0.0340357270518764	dx_AD
TREML1	HSPA1A	-0.220099992287236	0.24240426980751	-0.907987274572409	0.363884944991821	0.986734250512015	0.00579979674933194	dx_AD
TREML1	FRMD4A	-0.103126032951323	0.182341406255361	-0.565565633550616	0.571689095366897	0.843270026757797	0.0740333359886009	dx_AD
TREML1	PICALM	-0.127041307974243	0.167151282826952	-0.76003788798777	0.447231937853155	0.76204212685441	0.118021019533496	dx_AD
TREML1	CD163	-0.0978076139676123	0.205326310706706	-0.476352074076485	0.633823572229022	0.883745875099815	0.0536726002678245	dx_AD
TREML1	GPNMB	0.110291687114607	0.229314079386021	0.480963434124536	0.63054248717673	0.885830497659444	0.0526493717627029	dx_AD
TREML1	ERN1	-0.0359880056918456	0.219824337902373	-0.163712562654588	0.86995742741805	0.970154101433201	0.0131592759538362	dx_AD
TRERF1	AIF1	0.190025478667346	0.196726725545896	0.965936265853279	0.334076073887084	0.857697737439261	0.0666657355664431	dx_AD
TRERF1	CCL3	0.401963135973151	0.299991844021057	1.33991354759944	0.180273453106448	0.896707945656977	0.0473489819755368	dx_AD
TRERF1	HIF1A	0.417500399790441	0.131216141345128	3.18177623202865	0.00146374863086466	0.0774973580674457	1.11071310260707	dx_AD
TRERF1	HIST	0.12105471337207	0.117902305732641	1.02673745538597	0.304544107280018	0.880692001107976	0.0551759481219172	dx_AD
TRERF1	HSPA1A	0.160559584433292	0.176687119760286	0.908722631571137	0.363496554841342	0.986734250512015	0.00579979674933194	dx_AD
TRERF1	IFI44L	-0.0523020694977913	0.11045746312066	-0.4735041709283	0.635853525981741	0.919902665043617	0.0362581229487685	dx_AD
TRERF1	TMEM163	0.22740149859834	0.148699131151433	1.52927254407935	0.126196893103504	0.83998131428512	0.0757303748823135	dx_AD
TRERF1	FRMD4A	0.290161276965352	0.0918030919311763	3.16069176823459	0.00157394958885488	0.0325470289981063	1.4874886491424	dx_AD
TRERF1	PICALM	0.273000373900635	0.081545446761584	3.34783099170223	0.000814466643143968	0.0243136803584	1.61414929708563	dx_AD
TRERF1	CD163	0.258698917330623	0.0926134215341345	2.79331994267455	0.00521700639398759	0.133835723586479	0.873427948707838	dx_AD
TRERF1	GPNMB	-0.0493021338803515	0.127331940916874	-0.387193767136066	0.69861276409027	0.9123882558567	0.0398203135416576	dx_AD
TRERF1	MKI67	0.144617179113625	0.15123398539065	0.956247887933829	0.338947011141636	0.93282336170323	0.030200585942959	dx_AD
TRERF1	ERN1	0.332410422642734	0.179052526292358	1.85649669136739	0.063382794186803	0.443974795638832	0.352641683997258	dx_AD
TRHDE	CD163	-0.633998175440953	0.391136879845137	-1.62091126689964	0.105036670151438	0.454504055737609	0.342462237025942	dx_AD
TRHDE	GPNMB	1.0327869713434	0.258823338598536	3.99031624016474	6.59852558081602e-05	0.0182937620263874	1.73769697471523	dx_AD
TRIB1	AIF1	-0.214438877301465	0.112049608918832	-1.91378514722709	0.0556476140727693	0.621527894342703	0.206539375329239	dx_AD
TRIB1	CCL3	-0.116805510019718	0.20197699697778	-0.578310955046869	0.563054199522477	0.988913932430203	0.00484150445657656	dx_AD
TRIB1	HIF1A	-0.24540126262192	0.2127345593636	-1.15355616574967	0.248682178247659	0.664159129014532	0.177727853503665	dx_AD
TRIB1	HIST	-0.454417681129512	0.184899926669723	-2.45764121876161	0.0139852813808588	0.545254162301326	0.263401010467101	dx_AD
TRIB1	HSPA1A	-0.177810821167812	0.161038205035022	-1.10415302461389	0.269526763056154	0.962537289372913	0.0165824366192632	dx_AD
TRIB1	IFI44L	0.137784508597273	0.186322565959304	0.739494477697175	0.459606791796087	0.870184386397352	0.0603887134614894	dx_AD
TRIB1	TMEM163	0.285992478294411	0.187815880999564	1.52272787994469	0.127826799808232	0.83998131428512	0.0757303748823135	dx_AD
TRIB1	FRMD4A	-0.255508507061537	0.152708175602829	-1.67318158345416	0.0942915547126665	0.372479211745066	0.428897960436055	dx_AD
TRIB1	PICALM	-0.0690620537400877	0.114034969732181	-0.605621713254139	0.544765980422991	0.822117036088581	0.085066352156602	dx_AD
TRIB1	CD163	-0.290221316535307	0.140182051248879	-2.07031723355259	0.038422646785574	0.308228210337775	0.51112761534715	dx_AD
TRIB1	GPNMB	-0.277156170248801	0.170911289581206	-1.6216375812735	0.104880970903754	0.485636506369225	0.313688673829866	dx_AD
TRIB1	ERN1	-0.363517644927489	0.128901790181526	-2.82011323826895	0.00480067052387521	0.185186305080329	0.732391133463791	dx_AD
TRIM11	AIF1	0.144691327105073	0.0998521532064235	1.44905565337138	0.147322041130288	0.757199075211542	0.120789925123943	dx_AD
TRIM11	HSPA1A	0.252479328624118	0.122506892888689	2.06093977792354	0.0393087857698545	0.701294656014932	0.154099470486743	dx_AD
TRIM11	PICALM	0.105908905650791	0.087202038489516	1.21452327818603	0.2245479662392	0.582868987954219	0.234429051077272	dx_AD
TRIM11	CD163	0.234709475548775	0.123367552929661	1.90252193526604	0.057102953963169	0.358628174303904	0.44535559468441	dx_AD
TRIM11	ERN1	0.083774044636101	0.122562368361026	0.683521751059283	0.494277210661265	0.840910065504649	0.075250449081516	dx_AD
TRIM13	AIF1	0.126065456397501	0.0867530723794241	1.45315264278065	0.146181377517008	0.75509272986228	0.12199971115946	dx_AD
TRIM13	CCL3	-0.00767518368784979	0.135933134808175	-0.0564629345058567	0.954973022377013	0.998598978381903	0.000608882586265502	dx_AD
TRIM13	HIF1A	-0.00162649567761584	0.0864255992536958	-0.0188196054370578	0.984985013715108	0.997665831733514	0.00101490133454563	dx_AD
TRIM13	HIST	-0.0253630932801038	0.0792805624545209	-0.319915657695457	0.749032268032237	0.974373813858679	0.0112743961495143	dx_AD
TRIM13	HSPA1A	0.0186423776178764	0.0813233175763705	0.2292377902607	0.818684102120944	0.995760211575623	0.00184523118204909	dx_AD
TRIM13	IFI44L	0.075240100544665	0.087179249006626	0.863050569969311	0.3881096634949	0.847845487791842	0.0716832867922838	dx_AD
TRIM13	TMEM163	-0.0321200452408239	0.0906115932936775	-0.354480525871794	0.722978795890639	0.992783872513202	0.00314528644024192	dx_AD
TRIM13	FRMD4A	-0.0396076321037035	0.0627559033519462	-0.631137948593886	0.527950330182164	0.82041934891654	0.0859641057042165	dx_AD
TRIM13	PICALM	0.0606002450704142	0.0471651456523737	1.28485228301981	0.198843908160289	0.55273562273736	0.257482545080384	dx_AD
TRIM13	CD163	0.0961719421497314	0.0551404311754092	1.74412749591666	0.0811368604806506	0.407267460656534	0.390120287242344	dx_AD
TRIM13	GPNMB	0.107958184789088	0.0798181168057882	1.35255239173043	0.176198670533196	0.582038424441954	0.235048343576454	dx_AD
TRIM13	MKI67	-0.000358018463898722	0.108136441764134	-0.00331080307487486	0.997358366168708	0.999940151712749	2.59925587174465e-05	dx_AD
TRIM13	ERN1	0.17308680350162	0.0894247066095262	1.93555908723755	0.0529217252970921	0.430967330316807	0.365555650491001	dx_AD
TRIM14	AIF1	0.189771051242639	0.0937026144008013	2.02524820098314	0.0428418844869969	0.578989992245446	0.237328942922204	dx_AD
TRIM14	HIF1A	0.183073538506316	0.0948531536643378	1.93007329154462	0.0535977572185785	0.375096491531762	0.425856998007427	dx_AD
TRIM14	HIST	0.144501224737375	0.159438826628576	0.906311390976311	0.364771058004145	0.895574641275006	0.0478982122237059	dx_AD
TRIM14	HSPA1A	-0.0977766498376139	0.0928425570280044	-1.0531447319802	0.292274664116422	0.970015504008354	0.0132213242373995	dx_AD
TRIM14	IFI44L	0.0516405300073331	0.0918337660684314	0.562326170625	0.573893810725037	0.909007200903837	0.0414326764035396	dx_AD
TRIM14	TMEM163	0.0791421124967145	0.0841699978102882	0.940265112933635	0.347081589907406	0.950701518418816	0.0219558124533624	dx_AD
TRIM14	FRMD4A	0.111545712972774	0.0540006124544978	2.06563792339884	0.0388626807778467	0.22373807883142	0.650260095389291	dx_AD
TRIM14	PICALM	0.164487891903765	0.0469112776197143	3.50636137512997	0.000454277997748996	0.017233044044572	1.7636380020068	dx_AD
TRIM14	CD163	0.0535083031234179	0.0518668070358442	1.0316482964999	0.302236906624172	0.689728148309951	0.161322049774094	dx_AD
TRIM14	GPNMB	0.235702736443497	0.0939655686859269	2.50839472095696	0.0121281102878484	0.215039632293444	0.667481491246548	dx_AD
TRIM14	MKI67	-0.0853115388002639	0.18993898044095	-0.44915234672846	0.653321760805854	0.977968877208853	0.00967496593993188	dx_AD
TRIM14	ERN1	0.147209666763964	0.104387509177543	1.41022300391888	0.158473845328743	0.59149470739961	0.228049137016487	dx_AD
TRIM16	AIF1	0.285334554553904	0.143424627774264	1.98943904531509	0.0466527635367248	0.591823797204291	0.227807575865618	dx_AD
TRIM16	HSPA1A	0.0741237007904498	0.146702095589678	0.505266816349861	0.613371446473917	0.993953591304247	0.00263389277673093	dx_AD
TRIM16	FRMD4A	-0.305919416448352	0.155317984241228	-1.96963293042241	0.0488804547289529	0.254736234498419	0.593909275203389	dx_AD
TRIM16	PICALM	0.0210831355507386	0.104324567542494	0.202091760813204	0.839844988898196	0.951822215451141	0.021444163021974	dx_AD
TRIM16	CD163	0.171142624743371	0.134332715600637	1.27402043484454	0.202656174159125	0.592685355152342	0.227175803746478	dx_AD
TRIM16	GPNMB	0.152500332979264	0.184960635789641	0.824501561254928	0.409654629050591	0.76731697094063	0.115025196293779	dx_AD
TRIM16	ERN1	0.0844769117999382	0.112975528660767	0.747745222362254	0.454613848386992	0.816986081461333	0.0877853422387344	dx_AD
TRIM16L	AIF1	0.127704269283561	0.155872722498779	0.819285550648937	0.412623514547516	0.891481751810162	0.0498875421905471	dx_AD
TRIM16L	HSPA1A	-0.00973023053842681	0.153431828021962	-0.0634172887325179	0.949434220543574	0.996672240610588	0.00144763757283962	dx_AD
TRIM16L	PICALM	0.161093006819959	0.118747467259638	1.3566016230707	0.174907825777002	0.524287086712753	0.280430838907408	dx_AD
TRIM16L	ERN1	0.0405638143598983	0.145568970918052	0.278657011202845	0.780508056234912	0.945749176641206	0.0242240281270358	dx_AD
TRIM2	AIF1	-0.0641514391666247	0.20808757252087	-0.308290583572408	0.757861230566457	0.969916652440273	0.0132655842291103	dx_AD
TRIM2	HSPA1A	0.00375170400996616	0.168604172767547	0.0222515489882839	0.982247297607215	0.999037582828521	0.000418173727943525	dx_AD
TRIM2	FRMD4A	-0.166786227069833	0.192047309724685	-0.868464272209459	0.385140222918487	0.724181546503654	0.140152546011334	dx_AD
TRIM2	PICALM	-0.165488251224337	0.135008947861527	-1.22575765418209	0.220289886888655	0.578556893633089	0.237653927332837	dx_AD
TRIM2	CD163	-0.0606365714321129	0.202749621969984	-0.299071193538845	0.764885725168646	0.932387340388998	0.0304036318015317	dx_AD
TRIM2	ERN1	-0.280906350010143	0.146664273404783	-1.91530182156128	0.0554540234369857	0.435855614937669	0.360657354816005	dx_AD
TRIM21	AIF1	-0.141587048708174	0.123687860188165	-1.14471257318851	0.252328241354645	0.821368906289092	0.0854617418070149	dx_AD
TRIM21	HSPA1A	-0.0545333539621478	0.15113576861423	-0.360823612187678	0.718231310270705	0.993953591304247	0.00263389277673093	dx_AD
TRIM21	PICALM	0.123480862975561	0.118813056842446	1.03928697953883	0.298671288522495	0.655753844503631	0.183259154581577	dx_AD
TRIM21	CD163	0.268113162692378	0.146632602435304	1.82846896419691	0.0674791994196001	0.380174032835942	0.420017550230161	dx_AD
TRIM21	ERN1	0.093426379030813	0.156454887226621	0.597145801495398	0.550410040929224	0.863339234657764	0.0638185220238813	dx_AD
TRIM22	AIF1	-0.0899356433031136	0.0774679244673736	-1.16094040109453	0.245666137404321	0.818735736396558	0.0868562529949409	dx_AD
TRIM22	CCL3	0.0985532891411989	0.137029986206422	0.719209655270186	0.472011751230979	0.980853750535897	0.00839574294646243	dx_AD
TRIM22	HIF1A	0.0716033854638819	0.0939788838295521	0.761909298622314	0.44611413985431	0.797643367737043	0.098191241535831	dx_AD
TRIM22	HIST	-0.0670904403237091	0.072236153040124	-0.928765410395585	0.353010673899532	0.890922571326627	0.0501600381705021	dx_AD
TRIM22	HSPA1A	-0.0360020541972219	0.0908998299567774	-0.396062943289782	0.692058594668442	0.993953591304247	0.00263389277673093	dx_AD
TRIM22	IFI44L	-0.0606981701698912	0.0718332249272295	-0.844987402854061	0.398117872453938	0.849927749542756	0.0706179911192886	dx_AD
TRIM22	TMEM163	-0.0298330790519391	0.0846587079227356	-0.35239232660114	0.724544055877946	0.992783872513202	0.00314528644024192	dx_AD
TRIM22	FRMD4A	-0.0585120745460054	0.044639466264475	-1.31077003025394	0.18993547071198	0.526821339425212	0.278336641821648	dx_AD
TRIM22	PICALM	-0.0140540382826266	0.0410643020279144	-0.342244664796032	0.732166774804067	0.910175078914974	0.0408750598842068	dx_AD
TRIM22	CD163	0.0773014022971589	0.0567753901173388	1.3615300949478	0.173346229619576	0.558589384068135	0.252907322277046	dx_AD
TRIM22	GPNMB	0.041197367500482	0.087865728947399	0.468867304625048	0.63916448778787	0.889159351311146	0.051020399667134	dx_AD
TRIM22	MKI67	-0.0867567337805816	0.0947497728637363	-0.915640546234873	0.359855457651616	0.943735835894498	0.0251495534438382	dx_AD
TRIM22	ERN1	0.0256881635021387	0.0938891177290985	0.27360107458095	0.784391208102357	0.947187686334815	0.0235639565160063	dx_AD
TRIM23	AIF1	-0.0817666498557195	0.101027168963814	-0.809353074963497	0.418312085419171	0.894618888837173	0.0483619364437647	dx_AD
TRIM23	HIF1A	0.294180028993916	0.187630937573442	1.56786526144586	0.116912580447733	0.499257755788002	0.301675179797732	dx_AD
TRIM23	HIST	0.197550383895288	0.145356091305864	1.35907881204369	0.174121616075596	0.808323459789031	0.0924148165879732	dx_AD
TRIM23	HSPA1A	-0.0314780124056489	0.106716154729758	-0.294969515021994	0.768017167624983	0.995760211575623	0.00184523118204909	dx_AD
TRIM23	IFI44L	-0.0309882615353159	0.194571942019969	-0.159263772636527	0.873461061655066	0.979236733022627	0.00911230368522337	dx_AD
TRIM23	FRMD4A	-0.0429711971059717	0.0552523159544778	-0.777726623104371	0.436730193639867	0.762302960733153	0.117872393456291	dx_AD
TRIM23	PICALM	-0.00377344786039884	0.0492198536295557	-0.0766651581046748	0.938889922738312	0.982969615825998	0.00745990626048606	dx_AD
TRIM23	CD163	-0.110853325061974	0.0990445097804672	-1.11922735856517	0.263043156656887	0.658398890645522	0.181510909549939	dx_AD
TRIM23	GPNMB	0.0493276289106825	0.155675111561719	0.316862653354361	0.751347821196504	0.928878895212073	0.0320409044881537	dx_AD
TRIM23	ERN1	0.169556634924928	0.121011086428476	1.40116612394142	0.161164401875411	0.596050722382671	0.224716781344337	dx_AD
TRIM24	AIF1	0.100934222266549	0.0971462451319976	1.03899252235024	0.298808213964582	0.846385174671813	0.0724319523677417	dx_AD
TRIM24	HIF1A	0.00773307185265204	0.0814780752338476	0.094909849434435	0.924386433120879	0.982278688828319	0.00776527815078868	dx_AD
TRIM24	HIST	-0.0275092056559765	0.14302993851736	-0.192331800888228	0.84748230987203	0.98182700013474	0.00796502902134518	dx_AD
TRIM24	HSPA1A	-0.00399151777532047	0.111463163200458	-0.0358101964874445	0.971433702661738	0.997489027409801	0.00109187294606181	dx_AD
TRIM24	IFI44L	-0.15644365710436	0.175814255017336	-0.889823507706666	0.373560661901967	0.840755305894688	0.0753303832300817	dx_AD
TRIM24	TMEM163	-0.0918823302896904	0.0884449227510937	-1.03886495043102	0.298867549149383	0.945021230048688	0.0245584348881663	dx_AD
TRIM24	FRMD4A	0.0389005751103291	0.0507356019558405	0.766731321019659	0.443241277407167	0.76919802125057	0.113961841647629	dx_AD
TRIM24	PICALM	0.103347466318769	0.0404855109153732	2.55270253436583	0.0106890743013492	0.119363222910284	0.923129463386358	dx_AD
TRIM24	CD163	0.0898196729388331	0.0501253008306352	1.79190292029006	0.0731485181157826	0.390020606842902	0.408912446302386	dx_AD
TRIM24	GPNMB	0.0874535542654558	0.0920392404671391	0.950176835679988	0.342022406752406	0.727908822059714	0.137923017055457	dx_AD
TRIM24	MKI67	0.048311507386356	0.180908894369604	0.267048823413037	0.789431569979747	0.977968877208853	0.00967496593993188	dx_AD
TRIM24	ERN1	-0.115907723494026	0.117716513813694	-0.984634353659749	0.324803708798406	0.739409394153915	0.131115036041394	dx_AD
TRIM25	AIF1	-0.10941206124203	0.118106215799266	-0.926386985660325	0.354244905024692	0.865330368982567	0.0628180543456281	dx_AD
TRIM25	HIST	-0.365689035514647	0.179237412290209	-2.04024947047634	0.0413254847507496	0.675264520293636	0.170526068353986	dx_AD
TRIM25	HSPA1A	-0.0168616818216236	0.15481608424683	-0.108914276598937	0.913270482921448	0.996672240610588	0.00144763757283962	dx_AD
TRIM25	IFI44L	-0.0932225555848256	0.177171722685682	-0.526170622330126	0.598769663674772	0.912420336428194	0.0398050435399312	dx_AD
TRIM25	TMEM163	-0.0189963090931905	0.0941693083465897	-0.201725056992822	0.840131672631184	0.999470404929196	0.000230061141895285	dx_AD
TRIM25	FRMD4A	-0.0701338118993236	0.0594511279822684	-1.17968849842919	0.238124130028989	0.589330460420682	0.229641111168998	dx_AD
TRIM25	PICALM	-0.142654656535343	0.055468393155561	-2.57181880382343	0.0101165824116972	0.115048753227396	0.939118083378614	dx_AD
TRIM25	CD163	0.000429561283798872	0.0579276791772596	0.00741547546699407	0.994083360839207	0.998528951245703	0.000639338721194734	dx_AD
TRIM25	GPNMB	0.0393573284385393	0.146421945547044	0.268793918094021	0.78808827382338	0.939180909982183	0.0272507435811881	dx_AD
TRIM25	ERN1	0.0979909998851172	0.118087128951575	0.829819479524321	0.406640855586957	0.790907099887751	0.10187452582666	dx_AD
TRIM26	AIF1	-0.161193683938369	0.10257393386694	-1.57148778311917	0.116069389946468	0.721238214891888	0.14192127019564	dx_AD
TRIM26	HIF1A	-0.0865684477413007	0.185275511421882	-0.46724171519991	0.640326951360273	0.884586763175409	0.0532595636357444	dx_AD
TRIM26	HIST	-0.0744437388037982	0.143882089557685	-0.517394062267579	0.604881103791644	0.95957919212089	0.0179191780083494	dx_AD
TRIM26	HSPA1A	-0.0362899924624669	0.111191873891549	-0.326372703259434	0.744142387456788	0.995152525565153	0.00211035047567718	dx_AD
TRIM26	IFI44L	0.0561102722209679	0.148431297186449	0.37802184097661	0.705414369022324	0.945911699834171	0.0241494027785527	dx_AD
TRIM26	TMEM163	-0.0283325874298406	0.156858537222284	-0.180625090170837	0.856661860693268	0.999470404929196	0.000230061141895285	dx_AD
TRIM26	FRMD4A	-0.145785737820447	0.124744459640835	-1.16867505170325	0.242534577257656	0.59216424194294	0.22755782118808	dx_AD
TRIM26	PICALM	-0.0467268628258566	0.0788393123007605	-0.592684809928331	0.553392109070453	0.827055028507464	0.0824655934921091	dx_AD
TRIM26	CD163	0.00378230960014791	0.0971055236638841	0.0389505092752478	0.968929846519138	0.99417346174702	0.0025378340059672	dx_AD
TRIM26	GPNMB	-0.0216224548652821	0.151465168162621	-0.142755295673439	0.88648344425673	0.972435883376487	0.0121390238467303	dx_AD
TRIM26	MKI67	-0.181291452205471	0.181080241569224	-1.00116639250321	0.316746371378954	0.926970056612517	0.032934294397019	dx_AD
TRIM26	ERN1	-0.246320447403608	0.12209324832814	-2.01747804056775	0.0436456503937025	0.403320655099132	0.394349536073527	dx_AD
TRIM27	AIF1	-0.0322965453794941	0.0898894362357458	-0.359291889369431	0.719376741169727	0.960406770549628	0.0175447869719675	dx_AD
TRIM27	CCL3	0.0568048884330667	0.187849783883485	0.302395282329951	0.762350750670326	0.991852629026161	0.00355285118784023	dx_AD
TRIM27	HIF1A	0.0235364138180993	0.0825666127214126	0.285059699584786	0.775598404691441	0.941041174641651	0.0263913738857593	dx_AD
TRIM27	HIST	0.0496799183840944	0.135265228264373	0.367277821666009	0.713411795612469	0.972104550573374	0.012287023864571	dx_AD
TRIM27	HSPA1A	0.18997963295621	0.0962468097007139	1.97387979452997	0.0483954127830602	0.750201887566847	0.124821847464909	dx_AD
TRIM27	IFI44L	0.0888753408825576	0.151629149604711	0.586136248302196	0.557783958944055	0.906787039319816	0.0424946958592733	dx_AD
TRIM27	TMEM163	-0.0352839648798329	0.083320115689493	-0.423474746618509	0.671948919680461	0.989345940416528	0.00465182392960762	dx_AD
TRIM27	FRMD4A	-0.0725975323044594	0.0480280030705668	-1.51156674571277	0.130644116783799	0.437783354659286	0.35874075514143	dx_AD
TRIM27	PICALM	0.0898604654835157	0.0406893685611951	2.20845072462526	0.0272128691536552	0.209335892435292	0.679156301760815	dx_AD
TRIM27	CD163	0.0126145882225531	0.054305727676321	0.232288356354231	0.816314055419774	0.949614931194891	0.0224524654050136	dx_AD
TRIM27	GPNMB	0.294053902310263	0.128027561074649	2.29680156242928	0.0216300924006841	0.275462892489606	0.559936896530581	dx_AD
TRIM27	MKI67	0.0126383306160074	0.152671646787796	0.0827811246024867	0.934025577991658	0.991362738630121	0.00376740852088103	dx_AD
TRIM27	ERN1	0.167025959551232	0.0973880789961302	1.7150554900859	0.0863350537683471	0.494759421912257	0.305605926589904	dx_AD
TRIM28	AIF1	-0.0520024267111356	0.101358871168539	-0.513052544011329	0.607914566150951	0.943434971342235	0.0252880293204831	dx_AD
TRIM28	HIF1A	-0.098218300659811	0.15323366877542	-0.640970756914789	0.521541682613315	0.833941650218941	0.07886433530285	dx_AD
TRIM28	HIST	-0.105742878179297	0.160889647716055	-0.657238546297994	0.511027544026186	0.936979153890207	0.0282700712799506	dx_AD
TRIM28	HSPA1A	-0.0850306481360823	0.107388292932263	-0.791805566643256	0.428474056017001	0.986734250512015	0.00579979674933194	dx_AD
TRIM28	TMEM163	-0.0664401678623552	0.146237318808046	-0.454331140668449	0.64959050574145	0.988117609177478	0.00519136110366977	dx_AD
TRIM28	FRMD4A	0.117216277537308	0.127542991230608	0.919033467902374	0.358078066972677	0.702946868881048	0.153077499196084	dx_AD
TRIM28	PICALM	-0.0592640371742412	0.090872957691901	-0.652163621384177	0.514295625178605	0.803840313755286	0.0948302171008995	dx_AD
TRIM28	CD163	-0.00536683138230565	0.111764873882885	-0.0480189454508701	0.961701143736528	0.992543282739296	0.00325054547671337	dx_AD
TRIM28	GPNMB	-0.251084085929573	0.134808382524408	-1.86252576603768	0.0625290170561491	0.402189463865046	0.395569310778576	dx_AD
TRIM28	MKI67	-0.0931773927082746	0.18126200109336	-0.514048130034065	0.607218340949029	0.977968877208853	0.00967496593993188	dx_AD
TRIM28	ERN1	-0.186517788881662	0.0982937328947326	-1.89755524984906	0.0577546941408577	0.437200308530584	0.359319540242274	dx_AD
TRIM3	AIF1	-0.00380427491106916	0.146504720976936	-0.0259669100470016	0.979283731503594	0.997786892477887	0.000962205510001418	dx_AD
TRIM3	HSPA1A	0.0780886761645352	0.129431613745398	0.603319961057906	0.546295856395073	0.993953591304247	0.00263389277673093	dx_AD
TRIM3	PICALM	0.159876071648497	0.111417876921726	1.43492297704447	0.151309047329368	0.493175000849424	0.306998946002329	dx_AD
TRIM3	CD163	0.118237219938409	0.127801605742032	0.925162240739529	0.354881521372616	0.730719379929346	0.136249374268629	dx_AD
TRIM3	ERN1	-0.0567470148218882	0.118713891488942	-0.47801494930502	0.632639564959885	0.896386659594785	0.0475046154429591	dx_AD
TRIM32	AIF1	0.38494838421777	0.143215816026312	2.6878901709225	0.00719050426731951	0.318684333037321	0.496639286519006	dx_AD
TRIM32	PICALM	0.209213671422708	0.122802398298163	1.7036611199949	0.0884444157393195	0.387965687057383	0.41120668311869	dx_AD
TRIM32	CD163	-0.154649376796452	0.152602655396939	-1.01341209557716	0.310863364329504	0.696762581995307	0.156915180143476	dx_AD
TRIM32	ERN1	0.0901200546695531	0.142392641347665	0.632898258060377	0.526800085421399	0.855512209702768	0.0677737879128297	dx_AD
TRIM33	AIF1	-0.0578501779387079	0.0578910310226829	-0.999294310651352	0.317652140689665	0.85272374449575	0.0691916437131866	dx_AD
TRIM33	CCL3	0.0193347440821175	0.107419175570027	0.179993413461948	0.857157739048364	0.995498803337696	0.00195925768995967	dx_AD
TRIM33	HIF1A	0.0272370142798855	0.0629070137580042	0.432972615496628	0.665034664406019	0.897778349158176	0.046830872263071	dx_AD
TRIM33	HIST	-0.0408544767284347	0.0590045114678654	-0.692395813677477	0.488688794094506	0.931650309108333	0.0307470676060066	dx_AD
TRIM33	HSPA1A	-0.0898149436452044	0.0724680122883191	-1.23937363271217	0.215207161454865	0.948903386445103	0.022778003452298	dx_AD
TRIM33	IFI44L	-0.0341945404403602	0.0666100005148528	-0.513354453926712	0.607703399337053	0.91269337513692	0.0396751018221314	dx_AD
TRIM33	TMEM163	0.0439593511936265	0.0662336725381348	0.663700947102343	0.506881733081784	0.966667233503107	0.0147230021580862	dx_AD
TRIM33	FRMD4A	-0.0556880698542654	0.0348227266971424	-1.59918751735301	0.10977894309191	0.399940724810349	0.39800437066044	dx_AD
TRIM33	PICALM	0.0504931915448072	0.0300945323880157	1.6778194422092	0.0933823526629642	0.398724811776688	0.399326738296916	dx_AD
TRIM33	CD163	-0.0136505623427621	0.0350813431637134	-0.389111736088875	0.697193492143005	0.911845656402426	0.0400786663266166	dx_AD
TRIM33	GPNMB	0.06474846051429	0.0655878869578233	0.98720150194695	0.323543865651733	0.716242867499787	0.14493968980069	dx_AD
TRIM33	MKI67	0.0141094326788613	0.0736031704815215	0.191695990628605	0.84798034676072	0.984786964643744	0.00665770867621128	dx_AD
TRIM33	ERN1	0.0105394765220099	0.0668183033256353	0.157733375399348	0.874666899927779	0.970883881322406	0.0128327090379539	dx_AD
TRIM34	AIF1	-0.0814026819016664	0.110745965607217	-0.735039705106526	0.462315313262499	0.908329409906973	0.0417566239889442	dx_AD
TRIM34	HIF1A	0.427094873423063	0.200119019338389	2.13420430919098	0.0328260601239651	0.312832352981388	0.504688338749322	dx_AD
TRIM34	HIST	0.165256415879227	0.138412695958272	1.19393972305148	0.232501547522427	0.846227980994856	0.072512618580763	dx_AD
TRIM34	HSPA1A	0.000956728511973814	0.114855091609021	0.00832987461479392	0.993353798511309	0.999841473520802	6.88526327781779e-05	dx_AD
TRIM34	IFI44L	-0.157952796645378	0.146818424686165	-1.07583770213455	0.281999847425363	0.80408931617601	0.0946957082565416	dx_AD
TRIM34	TMEM163	-0.240194376464161	0.155730960327351	-1.54236752896962	0.122984307531155	0.839512411275312	0.0759728789082582	dx_AD
TRIM34	FRMD4A	0.124049905515874	0.152263608893415	0.814704881996523	0.415241258202511	0.748089318197411	0.126046546407618	dx_AD
TRIM34	PICALM	0.125670297992477	0.0980148529636028	1.28215565491022	0.19978804871481	0.553340225591784	0.257007757189539	dx_AD
TRIM34	CD163	0.195828477241163	0.131478138655974	1.4894375539767	0.136372185702386	0.501474917024393	0.299750784817694	dx_AD
TRIM34	GPNMB	-0.235254885051432	0.142442861865602	-1.65157370450336	0.098621484179017	0.479965156826767	0.318790289180905	dx_AD
TRIM34	MKI67	-0.161661844963102	0.193580977335299	-0.835112247021513	0.403654511733492	0.943735835894498	0.0251495534438382	dx_AD
TRIM34	ERN1	0.137599900560389	0.115630669380375	1.18999484563861	0.234048417927774	0.670319251889417	0.173718307281982	dx_AD
TRIM35	AIF1	0.098989100091802	0.147219793805758	0.672389884083169	0.501335521083266	0.916433650285001	0.0378989724455595	dx_AD
TRIM35	HSPA1A	0.117781481203204	0.171727125810424	0.685864161805327	0.492798771462286	0.991418626013444	0.00374292616228664	dx_AD
TRIM35	PICALM	-0.0540395134988803	0.106168396446635	-0.508998113445588	0.610753546478227	0.855443618951179	0.0678086088993707	dx_AD
TRIM35	CD163	-0.129250905422147	0.13855253556333	-0.932865680852651	0.350889323852875	0.7283501485916	0.137659786837143	dx_AD
TRIM35	ERN1	-0.0475179302731963	0.155069105243771	-0.306430672947377	0.759276757247292	0.940256765118912	0.0267535331586945	dx_AD
TRIM36	AIF1	-0.193129923919878	0.100083491453695	-1.92968811454018	0.0536454935074024	0.614275983919483	0.211636463770673	dx_AD
TRIM36	CCL3	-0.105348873445278	0.208616679790426	-0.504987777348918	0.613567420751208	0.988913932430203	0.00484150445657656	dx_AD
TRIM36	HIF1A	0.157946632683181	0.120543106880019	1.31029170204142	0.190097173533017	0.599211506778504	0.222419855384648	dx_AD
TRIM36	HIST	-0.0458340763379006	0.140270797024921	-0.326754230460083	0.743853779579619	0.973966081538654	0.0114561672046406	dx_AD
TRIM36	HSPA1A	-0.0387107196433307	0.103049577800288	-0.375651414296455	0.707176062407732	0.993953591304247	0.00263389277673093	dx_AD
TRIM36	IFI44L	-0.0357110083644949	0.18076611944664	-0.197553659246618	0.843394294691774	0.975507604773817	0.0107693406226856	dx_AD
TRIM36	TMEM163	0.0235158711537782	0.168981067327123	0.139162756667023	0.889321537953874	0.999470404929196	0.000230061141895285	dx_AD
TRIM36	FRMD4A	-0.165263609014702	0.0542055946209452	-3.04882937214094	0.00229734922965328	0.0403080364839167	1.39460835701861	dx_AD
TRIM36	PICALM	-0.022892776381138	0.0434755223567247	-0.526567023008915	0.598494297408538	0.848485979110755	0.0713553298284985	dx_AD
TRIM36	CD163	0.0969276181786931	0.131740680715643	0.7357455392834	0.461885570064474	0.803737699523934	0.0948856604997682	dx_AD
TRIM36	GPNMB	-0.169754114402543	0.139537667259871	-1.21654688469456	0.223776662261199	0.631875232412661	0.199368667325232	dx_AD
TRIM36	MKI67	-0.336295980240064	0.173446666108305	-1.93890137980554	0.0525133479211432	0.832663724385411	0.0795303552917591	dx_AD
TRIM36	ERN1	-0.145146672092602	0.0879504183823626	-1.6503238388427	0.0988767190513941	0.513700408648363	0.289290088794529	dx_AD
TRIM37	AIF1	0.06252119248256	0.0897686586560393	0.696470164738879	0.486134435414566	0.911167093753838	0.040401972927179	dx_AD
TRIM37	HIF1A	0.207185529345202	0.190669683815449	1.08662019676782	0.27720469547324	0.681130971711078	0.166769371461041	dx_AD
TRIM37	HIST	-0.208361711112616	0.142800770562191	-1.45910775055568	0.144535453352114	0.783674874544531	0.105864076954914	dx_AD
TRIM37	HSPA1A	0.100870056093342	0.108075139903892	0.933332644149642	0.350648245430631	0.985972384390592	0.00613524882626958	dx_AD
TRIM37	IFI44L	0.190663168446726	0.191038964487563	0.998032882758527	0.318263413748452	0.820257347960899	0.0860498704639163	dx_AD
TRIM37	TMEM163	0.199102494544775	0.146665047858135	1.35753199178963	0.174612235440524	0.889924518641127	0.0506468276560045	dx_AD
TRIM37	FRMD4A	-0.158636649246422	0.0494989778396293	-3.20484697199982	0.00135134305577998	0.0294462011025606	1.53097072622883	dx_AD
TRIM37	PICALM	0.0452735934164088	0.0426400792348285	1.06176147485742	0.288343983338251	0.644389318783143	0.190851666936845	dx_AD
TRIM37	CD163	0.170675724747536	0.0542786991436868	3.14443285193188	0.00166409096408688	0.0815404572402573	1.08862685755931	dx_AD
TRIM37	GPNMB	0.221083323747276	0.143839979640846	1.53700886429002	0.124291138675471	0.521334188870911	0.282883793294534	dx_AD
TRIM37	MKI67	-0.137164775376387	0.178881819864146	-0.7667899145959	0.44320643369153	0.952029360244789	0.0213496579225854	dx_AD
TRIM37	ERN1	0.0880564111979396	0.0738199970599022	1.19285308459827	0.232926915830958	0.668952231310436	0.174604893321824	dx_AD
TRIM38	AIF1	0.0681295819680541	0.0700501646219153	0.972582753170856	0.330760717816781	0.857422970825106	0.0668048856854813	dx_AD
TRIM38	CCL3	-0.204934377446684	0.112121784864278	-1.8277837593716	0.0675820115662868	0.799452966646043	0.0972070815449349	dx_AD
TRIM38	HIF1A	-0.0780191853335737	0.0855136677472404	-0.912359244889148	0.361579636253787	0.745672470893296	0.127451890112815	dx_AD
TRIM38	HIST	-0.133199297693852	0.069870468201989	-1.90637476921988	0.0566015998032519	0.696744403840111	0.156926510797105	dx_AD
TRIM38	HSPA1A	0.0127601115415747	0.0746114692143921	0.171020778386084	0.864207427497075	0.996374927679531	0.00157720938465507	dx_AD
TRIM38	IFI44L	0.109459610389334	0.07569552761995	1.44605122430622	0.148162834903849	0.739006880068857	0.131351518354794	dx_AD
TRIM38	TMEM163	-0.0102455374668967	0.0829390485694984	-0.123530925946317	0.901686686464689	0.999470404929196	0.000230061141895285	dx_AD
TRIM38	FRMD4A	-0.0562109530063794	0.0436684734197611	-1.28722047290397	0.198017453384693	0.538995794874521	0.268414623069134	dx_AD
TRIM38	PICALM	0.00924551818859034	0.0368769180238693	0.250712876347367	0.8020361046939	0.938193853737448	0.0277074165142645	dx_AD
TRIM38	CD163	-0.0323835412678314	0.0473411166529861	-0.684046840407359	0.493945588386495	0.817542878729398	0.0874894600655798	dx_AD
TRIM38	GPNMB	0.0472830319637245	0.0827834880061321	0.571165012523054	0.567887792428127	0.857198624624014	0.0669185344555477	dx_AD
TRIM38	MKI67	-0.178061816940581	0.0884760449379523	-2.01254268390336	0.0441627619332009	0.812217524881182	0.0903276441527001	dx_AD
TRIM38	ERN1	-0.12802402812143	0.0832331713606427	-1.53813709160152	0.124015098527862	0.543324262023791	0.264940901209997	dx_AD
TRIM39	AIF1	0.054084641908887	0.143589763851063	0.376660845859359	0.706425663804593	0.959021500795513	0.0181716560491758	dx_AD
TRIM39	HSPA1A	0.255840600378586	0.140124697138669	1.82580662511908	0.0678793950268027	0.811882296745454	0.0905069283686754	dx_AD
TRIM39	PICALM	0.0851048142702231	0.0968202030379974	0.878998510639597	0.379402083375497	0.718373563410274	0.143649658351184	dx_AD
TRIM39	ERN1	-0.248946311792929	0.128731873244396	-1.93383585213824	0.0531333131964652	0.430967330316807	0.365555650491001	dx_AD
TRIM4	AIF1	-0.0281368989941395	0.0770051003049513	-0.365390070043586	0.714820252560451	0.959698123709047	0.0178653542778228	dx_AD
TRIM4	HIF1A	0.0537824319552484	0.170652940766226	0.315156783784487	0.752642616297519	0.935221413165861	0.0290855579697095	dx_AD
TRIM4	HIST	0.0370149179623827	0.134002460225861	0.276225659588593	0.782374750129376	0.979324416111755	0.00907341770833485	dx_AD
TRIM4	HSPA1A	-0.142146094635606	0.0993787200904156	-1.43034740743572	0.152617334742919	0.919019296884628	0.0366753695251756	dx_AD
TRIM4	IFI44L	0.239719827385	0.17189048025482	1.39460793308405	0.163134101518898	0.74227854904679	0.129433089851761	dx_AD
TRIM4	TMEM163	0.0254772901037548	0.148967313520736	0.171026042570127	0.864203288264924	0.999470404929196	0.000230061141895285	dx_AD
TRIM4	FRMD4A	-0.0803918502955044	0.0504572464863443	-1.59326669395766	0.111100375027406	0.402943910502083	0.39475540312629	dx_AD
TRIM4	PICALM	0.0513397311940946	0.0443170173827287	1.15846539830776	0.24667416429806	0.605336786184963	0.218002933304201	dx_AD
TRIM4	CD163	0.00164453631116409	0.0517337318361	0.0317884724878193	0.974640739613991	0.995049826922248	0.00215517149992775	dx_AD
TRIM4	GPNMB	0.339564882104481	0.130890609296048	2.59426466062554	0.00947934853550313	0.19662506236245	0.706361126625931	dx_AD
TRIM4	MKI67	-0.0737967017486172	0.20191614297114	-0.365481930581277	0.714751692617366	0.977968877208853	0.00967496593993188	dx_AD
TRIM4	ERN1	-0.0768071659085585	0.0923450940230259	-0.831740621644794	0.405555366434577	0.790508367669468	0.102093528624318	dx_AD
TRIM41	AIF1	0.110962903781084	0.111028097163763	0.999412820859367	0.31759475161358	0.85272374449575	0.0691916437131866	dx_AD
TRIM41	HSPA1A	0.0737381778961055	0.127910474230871	0.576482718397342	0.564288947551038	0.993953591304247	0.00263389277673093	dx_AD
TRIM41	PICALM	0.19467172838876	0.0910233623050112	2.13870069682146	0.032459916157956	0.231089972213957	0.636218899638295	dx_AD
TRIM41	CD163	0.195965636108124	0.150433508326215	1.30267277741853	0.192686499687541	0.583091853454288	0.234263026190968	dx_AD
TRIM41	ERN1	0.0610573215427807	0.124974819576929	0.488556988915647	0.625155369911158	0.894863558588339	0.0482431772755652	dx_AD
TRIM44	AIF1	-0.039233795004439	0.058646878658913	-0.668983514580897	0.50350599408962	0.916707612979007	0.0377691619508372	dx_AD
TRIM44	CCL3	0.264220315922027	0.112572452273104	2.34711344193713	0.0189194934876235	0.686285498088563	0.163495178097025	dx_AD
TRIM44	HIF1A	0.163504335269802	0.0620191424282834	2.63635272704507	0.00838025689268137	0.169630389135544	0.770496341633456	dx_AD
TRIM44	HIST	-0.0330705904475286	0.0582234628289007	-0.567994221585756	0.570038891608249	0.952025078330957	0.021351611240213	dx_AD
TRIM44	HSPA1A	-0.0288031199697784	0.0731510459063501	-0.393748573419619	0.693766675870051	0.993953591304247	0.00263389277673093	dx_AD
TRIM44	IFI44L	-0.00213512976810504	0.05719265583806	-0.037332236749953	0.970220102191178	0.999330096405688	0.000291032927306346	dx_AD
TRIM44	TMEM163	0.08512621606591	0.0685607917079578	1.24161658500845	0.214378059635735	0.918144534693929	0.037088946599336	dx_AD
TRIM44	FRMD4A	-0.0350898275158886	0.0343363632770159	-1.02194362381345	0.306807583826951	0.663549166088918	0.178126892287069	dx_AD
TRIM44	PICALM	0.0489170352941841	0.0298520443105729	1.63864942666117	0.101286292252992	0.415748577732201	0.381169227818878	dx_AD
TRIM44	CD163	0.0332112663003421	0.0369473099034466	0.898881850590265	0.368715596207834	0.739907938565711	0.13082231305298	dx_AD
TRIM44	GPNMB	0.0913156000102753	0.0653525555828506	1.39727665117105	0.162330394332945	0.567610744073393	0.245949392552784	dx_AD
TRIM44	MKI67	0.023879517426069	0.0794425102586439	0.30058865648031	0.763728182474671	0.977968877208853	0.00967496593993188	dx_AD
TRIM44	ERN1	0.00623492284969185	0.0938496983325867	0.0664351932980796	0.947031351882145	0.986459916820976	0.0059205568964665	dx_AD
TRIM45	ERN1	0.388294842125765	0.1661859018568	2.33650892035567	0.0194647332382732	0.306139342816913	0.514080854426408	dx_AD
TRIM5	AIF1	-0.0659717396995696	0.0865081430177795	-0.762607280634966	0.445697641245508	0.902750940113101	0.0444320506322689	dx_AD
TRIM5	CCL3	-0.532644465606076	0.241203067611631	-2.20828230287562	0.0272246001965909	0.711707620738912	0.147698383860951	dx_AD
TRIM5	HIF1A	0.0985986259232121	0.132723337582482	0.742888385111151	0.457549258267554	0.804636337355564	0.0944003585946533	dx_AD
TRIM5	HIST	0.061106122265155	0.105459499007828	0.579427390041168	0.562300827092691	0.948780322281951	0.0228343311604469	dx_AD
TRIM5	HSPA1A	-0.123197750945952	0.136713565362917	-0.901137722645985	0.367515098270861	0.986734250512015	0.00579979674933194	dx_AD
TRIM5	IFI44L	-0.0997745112429099	0.103254337382451	-0.966298499145351	0.333894836861878	0.822470659943443	0.0848795857207672	dx_AD
TRIM5	TMEM163	0.0479190558679994	0.126606305586806	0.378488698851925	0.705067587490356	0.992015663251201	0.00348147057781548	dx_AD
TRIM5	FRMD4A	-0.111296478165828	0.0809949216303342	-1.37411674615591	0.169405441372994	0.49635343449958	0.30420896868916	dx_AD
TRIM5	PICALM	0.0656193996382189	0.0679517385710979	0.965676537761596	0.334206063289447	0.683103931734197	0.165513214993768	dx_AD
TRIM5	CD163	0.0300132805616868	0.0817853841814767	0.36697609068008	0.71363685254157	0.918921744297241	0.0367214717117946	dx_AD
TRIM5	GPNMB	0.0196981350139576	0.109404778430604	0.180048214497798	0.857114716945804	0.960227215447867	0.0176259891069792	dx_AD
TRIM5	MKI67	0.0399775054176392	0.137567101151766	0.290603676917896	0.771354447619271	0.977968877208853	0.00967496593993188	dx_AD
TRIM5	ERN1	0.0748790525496101	0.140865558465616	0.531563949096097	0.59502803917	0.882032502612966	0.0545154109618586	dx_AD
TRIM52	AIF1	0.207272346879696	0.119937596322084	1.728168257792	0.0839580628090473	0.677262880365562	0.169242726688305	dx_AD
TRIM52	HIST	-0.0402289751632798	0.148384056421183	-0.27111386582593	0.786303457439754	0.979324416111755	0.00907341770833485	dx_AD
TRIM52	HSPA1A	0.180339513167993	0.111769426565404	1.61349591484631	0.106636810069423	0.887693794749631	0.0517368159599809	dx_AD
TRIM52	FRMD4A	0.243579970643514	0.13866175349897	1.75664856744599	0.0789777292218453	0.338956677652035	0.469855805805685	dx_AD
TRIM52	PICALM	0.0484533865192098	0.0915206804721218	0.529425549168303	0.596510278526722	0.847502705078257	0.0718589069317412	dx_AD
TRIM52	CD163	0.0191134211344464	0.0988510151660249	0.193355840628895	0.846680296845914	0.960465762484519	0.0175181117279128	dx_AD
TRIM52	GPNMB	0.131312802237249	0.139472550295927	0.941495670356897	0.346450906995293	0.732062466330272	0.135451859344518	dx_AD
TRIM52	ERN1	-0.0021365999057128	0.0840954389541479	-0.0254068464625978	0.979730450184505	0.994004723805821	0.00261155170135165	dx_AD
TRIM54	ERN1	0.035677444285362	0.232095643416334	0.153718715957816	0.87783152698013	0.972184170062581	0.0122514547595641	dx_AD
TRIM56	AIF1	-0.0073412285217227	0.0904594887999531	-0.0811548751724375	0.935318785485649	0.994483578019213	0.00240238401719534	dx_AD
TRIM56	CCL3	-0.209555988515428	0.198408566880072	-1.05618417496102	0.290884079279668	0.944442313952695	0.0248245634140542	dx_AD
TRIM56	HIF1A	0.076296557079551	0.0873516150872299	0.873441859127169	0.382422283583565	0.758740672286892	0.119906634960155	dx_AD
TRIM56	HIST	0.205390429240341	0.12905649687915	1.59147686638877	0.111502297603445	0.746990432528824	0.126684960603004	dx_AD
TRIM56	HSPA1A	0.0922820153032431	0.110449671682697	0.83551190236539	0.403429548259851	0.986734250512015	0.00579979674933194	dx_AD
TRIM56	IFI44L	-0.0913345864728621	0.0912982654259451	-1.00039782844447	0.317118020485123	0.820257347960899	0.0860498704639163	dx_AD
TRIM56	TMEM163	0.0087401378801033	0.140143327133269	0.0623657084421288	0.950271602479176	0.999470404929196	0.000230061141895285	dx_AD
TRIM56	FRMD4A	-0.0179899237527111	0.0492590195088287	-0.365210755960881	0.714954089925685	0.907118778662835	0.0423358424433117	dx_AD
TRIM56	PICALM	0.103480027819466	0.0435549537461666	2.37584979248367	0.0175085885748025	0.160681439951114	0.794034284981064	dx_AD
TRIM56	CD163	-0.025180501366977	0.0489560159075424	-0.514349480859156	0.607007672923297	0.874123363450593	0.0584272718448457	dx_AD
TRIM56	GPNMB	0.110142570802419	0.0845605901802374	1.30252840676319	0.192735813710632	0.604929851415716	0.218294983875451	dx_AD
TRIM56	MKI67	0.105259656937447	0.176673926313138	0.59578489669655	0.551318934671443	0.975490108236043	0.0107771301241878	dx_AD
TRIM56	ERN1	0.17185230345237	0.0946360290220239	1.81592893561052	0.0693812739701055	0.461932380716779	0.335421593341856	dx_AD
TRIM6	AIF1	-0.101140103860502	0.196318562970688	-0.515183599197407	0.606424728638521	0.942826951370513	0.0255680113575182	dx_AD
TRIM6	HSPA1A	0.0131987272856366	0.205437120328498	0.0642470419393126	0.94877352068731	0.996672240610588	0.00144763757283962	dx_AD
TRIM6	PICALM	0.100457539461358	0.166550306541668	0.60316634383513	0.546398034910839	0.823445549936259	0.0843651131233002	dx_AD
TRIM6	ERN1	-0.0255855094413899	0.168221511233762	-0.152094159978364	0.87911267028425	0.972398661284307	0.0121556477279599	dx_AD
TRIM61	AIF1	0.426055345553613	0.221907263100187	1.91997025965417	0.0548616561108858	0.618639049587623	0.208562670034145	dx_AD
TRIM61	PICALM	0.122250573180535	0.176309236762428	0.693387229310421	0.488066574454244	0.786236913340277	0.10444657017803	dx_AD
TRIM61	ERN1	0.309038218948757	0.210478626505367	1.46826413721812	0.142032488428704	0.568724005947787	0.245098439708762	dx_AD
TRIM62	AIF1	-0.0485652571675273	0.177247967756201	-0.273996129728986	0.784087595918953	0.972159591695573	0.0122624345558084	dx_AD
TRIM62	HSPA1A	-0.141734931994472	0.172295773391495	-0.822625704650448	0.410720876558144	0.986734250512015	0.00579979674933194	dx_AD
TRIM62	PICALM	-0.0218651496805338	0.12618400523313	-0.173279883136829	0.862431435426782	0.959017585932156	0.0181734289051778	dx_AD
TRIM62	ERN1	-0.0119491137213767	0.148585595288264	-0.0804190587801921	0.935903969281293	0.985403389372255	0.00638594826860313	dx_AD
TRIM65	AIF1	0.239804972566341	0.12130722476046	1.97683998657024	0.0480597202093229	0.599230674000134	0.222405963652996	dx_AD
TRIM65	HIST	0.39250100353746	0.177438165205339	2.21204385811385	0.026963634675753	0.640362551537702	0.193574073592326	dx_AD
TRIM65	HSPA1A	0.184508564838672	0.126496528828265	1.45860575422718	0.14467364893556	0.919019296884628	0.0366753695251756	dx_AD
TRIM65	FRMD4A	0.27115161297307	0.135325804791577	2.0036948118704	0.0451027623766976	0.243675983225447	0.613187272894282	dx_AD
TRIM65	PICALM	0.209159826521061	0.102511881414795	2.04034716400078	0.0413157603787282	0.258266514015274	0.587931899367261	dx_AD
TRIM65	CD163	0.0703759165133317	0.125544357451409	0.560566145241297	0.575093336026415	0.860317519464075	0.0653412330575563	dx_AD
TRIM65	GPNMB	0.120406875208558	0.182734456985287	0.65891719161785	0.509948945593423	0.827792338569427	0.0820785974235638	dx_AD
TRIM65	ERN1	0.0240121276326191	0.112274334944327	0.213870139106376	0.830648326992834	0.960320291092495	0.017583894611784	dx_AD
TRIM66	AIF1	0.227408808377641	0.142165392321927	1.59960736339181	0.10968571392313	0.720071072672236	0.142624635588148	dx_AD
TRIM66	HIST	-0.246518310452107	0.164026136583906	-1.50292090996121	0.132859440232146	0.773204184583705	0.111705804233895	dx_AD
TRIM66	HSPA1A	-0.144548989498369	0.12662701513217	-1.14153357676079	0.253647947576279	0.95743313830341	0.0188915449622314	dx_AD
TRIM66	IFI44L	-0.315631475704065	0.227206752033694	-1.3891817601321	0.16477748670733	0.743540838393399	0.128695173205471	dx_AD
TRIM66	FRMD4A	-0.153533591388816	0.0707640457935313	-2.16965536194443	0.03003296401546	0.190193129929155	0.720805174505567	dx_AD
TRIM66	PICALM	-0.0664425695590009	0.0635022509808143	-1.04630258821967	0.295421350831181	0.652161250952532	0.185645008960649	dx_AD
TRIM66	CD163	0.0548182522263529	0.0763931299891312	0.71758091642733	0.473015727816506	0.809654977547638	0.0917000098485017	dx_AD
TRIM66	GPNMB	-0.177649359745569	0.188537294670456	-0.942250497738827	0.346064405676041	0.731654179104526	0.135694142431651	dx_AD
TRIM66	ERN1	-0.153579974258193	0.109677349373226	-1.40028889406844	0.161426825207689	0.596050722382671	0.224716781344337	dx_AD
TRIM68	AIF1	-0.0706016533884082	0.173779037147402	-0.406272554776113	0.684542348745725	0.957620984588741	0.0188063456934991	dx_AD
TRIM68	PICALM	0.0820995838091161	0.179098734481631	0.458404042031555	0.646662188253145	0.873409546807719	0.0587820653305794	dx_AD
TRIM68	ERN1	0.315955917036701	0.153052687602785	2.06436046295833	0.0389835522044585	0.392522938356437	0.406134958764492	dx_AD
TRIM69	AIF1	0.138339692368447	0.128606496729264	1.07568199030934	0.282069504623961	0.83520035286682	0.0782093308551266	dx_AD
TRIM69	HIST	0.0595793508967661	0.166636269731197	0.357541314342156	0.720686602958383	0.972140656481326	0.0122708935981493	dx_AD
TRIM69	HSPA1A	-0.0392301630550573	0.150462163063339	-0.260731085186799	0.794299892444259	0.995760211575623	0.00184523118204909	dx_AD
TRIM69	IFI44L	0.215536600392614	0.187186636374458	1.15145292723484	0.249545950319925	0.786930097993073	0.104063843758059	dx_AD
TRIM69	TMEM163	0.146842486619887	0.183384575442642	0.800735210502017	0.423284953907342	0.955145302114373	0.0199305560535564	dx_AD
TRIM69	FRMD4A	0.0232432934088489	0.152870355759078	0.152045786074313	0.879150823364872	0.964851959679888	0.0155393167351907	dx_AD
TRIM69	PICALM	0.254238903937726	0.111535325914212	2.27944735763156	0.0226404858938838	0.18732773682908	0.727397913708723	dx_AD
TRIM69	CD163	0.153155269694	0.130720743534083	1.17162177595837	0.241348941355278	0.635522475374249	0.196869085930721	dx_AD
TRIM69	GPNMB	0.198984785837943	0.158687571651733	1.25394058127406	0.209863603360373	0.618052244968438	0.20897481173566	dx_AD
TRIM69	ERN1	-0.0522599580782224	0.132096431588182	-0.395619756339411	0.692385560326525	0.915660666049663	0.038265441360322	dx_AD
TRIM72	ERN1	-0.0269312473625263	0.215632361325072	-0.124894274667459	0.900607251034867	0.979191217383916	0.00913249047915869	dx_AD
TRIM73	AIF1	0.174646910636737	0.149860776982499	1.16539440241347	0.243859382073259	0.81759862798859	0.087459845997871	dx_AD
TRIM73	HIF1A	0.265560390299062	0.23876900539683	1.11220629267901	0.266049462934417	0.671499191004035	0.172954506215958	dx_AD
TRIM73	HIST	0.376019920823491	0.184615253307617	2.03677601978502	0.0416724924410585	0.675264520293636	0.170526068353986	dx_AD
TRIM73	HSPA1A	0.136327605090987	0.156225057712883	0.872635972018874	0.382861527042455	0.986734250512015	0.00579979674933194	dx_AD
TRIM73	IFI44L	0.349151238814887	0.203544365325058	1.7153569358567	0.0862798057422222	0.645195894197211	0.190308404973666	dx_AD
TRIM73	TMEM163	0.17620170489417	0.182207437919122	0.967039034775203	0.333524520326164	0.945021230048688	0.0245584348881663	dx_AD
TRIM73	FRMD4A	0.14262184231257	0.165764718970119	0.860387199391201	0.389575639606591	0.727251152296412	0.138315581960481	dx_AD
TRIM73	PICALM	0.148740841311492	0.144669294805523	1.02814381940164	0.303882180820961	0.660236360154181	0.180300562133097	dx_AD
TRIM73	CD163	0.427097432453976	0.151224050863917	2.82426922182048	0.00473885612154743	0.128864786515305	0.889865741385005	dx_AD
TRIM73	GPNMB	-0.0333115852506865	0.186601804106368	-0.178516951699448	0.858317009485411	0.960751405417903	0.0173889715632819	dx_AD
TRIM73	MKI67	-0.0251261523265534	0.243390197758057	-0.103234035544563	0.917777227751721	0.988641961482095	0.00496096048116683	dx_AD
TRIM73	ERN1	0.280906673500004	0.141966732438403	1.97867957284912	0.0478520942555477	0.414768175550845	0.382194573673743	dx_AD
TRIM8	AIF1	0.0323873538996162	0.0771223467672648	0.419947722770326	0.674523643956997	0.95636965419698	0.0193742125896013	dx_AD
TRIM8	CCL3	-0.194720287484865	0.179455412991417	-1.08506221260753	0.27789410202958	0.935785571404988	0.0288236553476254	dx_AD
TRIM8	HIF1A	-0.0293923456135555	0.179485871330003	-0.163758547654789	0.869921225241527	0.963433965897938	0.0161780466846351	dx_AD
TRIM8	HIST	0.139177907813468	0.11803577518981	1.17911631104774	0.238351864457817	0.851828533099962	0.0696478167624772	dx_AD
TRIM8	HSPA1A	0.0911672369632575	0.0947042986293713	0.962651519336454	0.335722433812895	0.983651119873893	0.00715890927223076	dx_AD
TRIM8	IFI44L	-0.092628306543475	0.1409478642708	-0.657181341644954	0.511064321349244	0.892619919818062	0.0493334256172293	dx_AD
TRIM8	TMEM163	-0.0419188862314375	0.143664845769362	-0.29178248865929	0.770452934946556	0.99661777296319	0.0014713722010694	dx_AD
TRIM8	FRMD4A	0.114850579876346	0.115978095523885	0.990278201737613	0.322038158106877	0.677684659816809	0.168972345011168	dx_AD
TRIM8	PICALM	0.106719817419897	0.076427803932533	1.39634808183295	0.162609701279367	0.509452218558015	0.292896542157432	dx_AD
TRIM8	CD163	0.164483712854938	0.0911558884709747	1.80442224428883	0.0711651384990452	0.38558424571841	0.413880718901299	dx_AD
TRIM8	GPNMB	0.16227140039451	0.121382208692534	1.33686313787179	0.181267315215423	0.590035853317931	0.229121597806931	dx_AD
TRIM8	MKI67	0.220575006105708	0.198470037865253	1.11137685304148	0.266406171369861	0.919395489283659	0.0364976313057677	dx_AD
TRIM8	ERN1	-0.0882284564311986	0.10056852381057	-0.877296922418638	0.380325383418407	0.777559039561103	0.109266625346603	dx_AD
TRIM9	HSPA1A	0.195723993698225	0.38466443751641	0.508817490283008	0.610880158562455	0.993953591304247	0.00263389277673093	dx_AD
TRIM9	FRMD4A	-0.183040632303735	0.0779871190858915	-2.34706236682678	0.0189220872127978	0.143482169267483	0.843202065967525	dx_AD
TRIM9	PICALM	-0.106502355298912	0.0683206548566651	-1.55886028203844	0.119029452686849	0.445427880638678	0.351222602684622	dx_AD
TRIM9	CD163	0.0186696411461433	0.0841017200948371	0.22198881455802	0.824322590798923	0.952243409453727	0.021252024440483	dx_AD
TRIM9	ERN1	0.291908367437065	0.407816305204853	0.715783953980051	0.474124761893511	0.827998467729095	0.0819704669076494	dx_AD
TRIO	AIF1	0.0406431335840858	0.0613909030091853	0.662038373633382	0.507946629115954	0.917473628862993	0.0374064099138869	dx_AD
TRIO	CCL3	0.13702235495147	0.100968863116493	1.35707534701445	0.174757270836183	0.896621875813974	0.0473906694079945	dx_AD
TRIO	HIF1A	0.0141516766350376	0.0536478646230436	0.263788255776334	0.791943084678875	0.944534613840566	0.0247821220994728	dx_AD
TRIO	HIST	0.0416363009653102	0.0458969010002169	0.907170202300008	0.364316798578416	0.895151099019259	0.0481036507940182	dx_AD
TRIO	HSPA1A	-0.017297978196284	0.0713390153345926	-0.242475707229115	0.80841157811908	0.995760211575623	0.00184523118204909	dx_AD
TRIO	IFI44L	0.00620855054705413	0.0511815984336427	0.121304350334106	0.90344997439796	0.9859135766516	0.00616115283598363	dx_AD
TRIO	TMEM163	0.0364879695027411	0.0507299392971755	0.719259080697788	0.471981303099466	0.962702737635284	0.0165077931809829	dx_AD
TRIO	FRMD4A	-0.0225186420613836	0.0289178746604685	-0.778710134329727	0.436150484925709	0.762111625524422	0.117981413438823	dx_AD
TRIO	PICALM	0.0690768845073909	0.0248943739375225	2.77479902409891	0.0055235829919729	0.0823288086236187	1.08444816919837	dx_AD
TRIO	CD163	0.0579221978193947	0.0288190143634672	2.00986047228668	0.0444459583274411	0.324360929921538	0.488971463158035	dx_AD
TRIO	GPNMB	0.187415061503319	0.0584359549326768	3.20718745367022	0.00134039622913829	0.0874839642310863	1.05807154565408	dx_AD
TRIO	MKI67	0.0682124024632204	0.0558981139686942	1.2202988190518	0.222351617329604	0.913798783374379	0.0391494244967129	dx_AD
TRIO	ERN1	-0.0260964155987039	0.0706961396330691	-0.369134944767153	0.712027143226445	0.922808177341917	0.0348885656911087	dx_AD
TRIOBP	AIF1	0.0158250062066019	0.0780430663320208	0.202772737545666	0.839312667542032	0.981442689582747	0.00813505553891813	dx_AD
TRIOBP	HIF1A	0.0563076430648391	0.182636352983287	0.308304683843484	0.757850502332495	0.935937186249936	0.0287532971811606	dx_AD
TRIOBP	HIST	-0.013400316730718	0.13222050123647	-0.101348252392056	0.919274013481036	0.991709999766914	0.00361530759779299	dx_AD
TRIOBP	HSPA1A	0.03208432498195	0.0846501501619572	0.379022658796996	0.704671037730092	0.993953591304247	0.00263389277673093	dx_AD
TRIOBP	IFI44L	0.214519362895059	0.177586873151781	1.20796857947779	0.227059348457157	0.772115101958804	0.112317953006979	dx_AD
TRIOBP	TMEM163	0.10436537342782	0.159119648575459	0.655892432909231	0.511893337356315	0.966667233503107	0.0147230021580862	dx_AD
TRIOBP	FRMD4A	0.0266910566843424	0.053276682358448	0.500989466738258	0.616378536019943	0.864174772945599	0.063398415796639	dx_AD
TRIOBP	PICALM	0.0782639661300413	0.0446633490568173	1.75230849864124	0.0797207754771377	0.373317741779979	0.427921369907478	dx_AD
TRIOBP	CD163	0.0413276434391037	0.0980736035872879	0.421394156301405	0.673467285633999	0.900907198072579	0.0453199431393952	dx_AD
TRIOBP	GPNMB	-0.101667953971581	0.115431300373672	-0.880765907015366	0.37844453615552	0.74946470919002	0.125248812401933	dx_AD
TRIOBP	MKI67	-0.0336171040342084	0.182225184617843	-0.184481108386357	0.853636046130699	0.984786964643744	0.00665770867621128	dx_AD
TRIOBP	ERN1	0.0463132920482057	0.0844371174685795	0.54849447063893	0.583352424917862	0.877289237976985	0.0568571982555685	dx_AD
TRIP10	AIF1	-0.0903423045529665	0.149493428963028	-0.604322913586454	0.545628975198468	0.927335924829925	0.0327629153996194	dx_AD
TRIP10	HSPA1A	-0.0145156240442077	0.129016699366883	-0.112509652746036	0.910419316554538	0.996672240610588	0.00144763757283962	dx_AD
TRIP10	PICALM	0.0244559002063198	0.143936195986567	0.169907923706711	0.865082549515193	0.959565532096715	0.0179253604218455	dx_AD
TRIP10	CD163	-0.485977077932298	0.154278832961913	-3.14999192437676	0.00163274975698753	0.0812951370938791	1.08993543222215	dx_AD
TRIP10	ERN1	0.203011137099729	0.155654461134549	1.30424233022299	0.19215097127757	0.632222090297108	0.199130333668014	dx_AD
TRIP11	AIF1	-0.0363983323236905	0.0964550496296826	-0.377360568092948	0.705905666545596	0.959021500795513	0.0181716560491758	dx_AD
TRIP11	CCL3	0.0331850130910931	0.17221367731354	0.192696733550815	0.847196481760654	0.995498803337696	0.00195925768995967	dx_AD
TRIP11	HIF1A	0.0942503070901416	0.0748275271779701	1.25956730958082	0.20782549454319	0.619013898074751	0.208299600108453	dx_AD
TRIP11	HIST	0.00710792659215656	0.0688864713802902	0.103183200557871	0.917817572751658	0.991709999766914	0.00361530759779299	dx_AD
TRIP11	HSPA1A	-0.0472744028934955	0.0850640525390676	-0.555750654740834	0.578381322922263	0.993953591304247	0.00263389277673093	dx_AD
TRIP11	IFI44L	0.0248074730484015	0.0797038866472459	0.311245462322241	0.755614024217113	0.960678835586406	0.0174217769982277	dx_AD
TRIP11	TMEM163	0.0942460029629932	0.0739170772689411	1.2750233970979	0.202300960746954	0.90963737031226	0.0411317059863102	dx_AD
TRIP11	FRMD4A	-0.0369564890009638	0.0424232997350532	-0.871136597854684	0.383679573275087	0.722776346959762	0.140996068276209	dx_AD
TRIP11	PICALM	0.0484635348557913	0.034672297612208	1.39775954272865	0.162185287195143	0.508858815126236	0.293402697657295	dx_AD
TRIP11	CD163	0.0271523544734058	0.0410935250423123	0.660745322905449	0.508775652722308	0.82677159499233	0.0826144526422341	dx_AD
TRIP11	GPNMB	0.142207663490567	0.0738506715286946	1.92561097342645	0.0541529674985204	0.382200132520008	0.417709166698331	dx_AD
TRIP11	MKI67	0.0761517646285245	0.0886592143235488	0.85892668020517	0.390380968579104	0.943735835894498	0.0251495534438382	dx_AD
TRIP11	ERN1	0.122480431131333	0.0812060533655642	1.50826725416595	0.131486140527838	0.555204709662657	0.255546858526133	dx_AD
TRIP12	AIF1	-0.116293937764352	0.0603898364070093	-1.92572036427729	0.0541392997112403	0.616197662445335	0.210279953518295	dx_AD
TRIP12	CCL3	-0.0178826826958158	0.110039336116968	-0.16251172832238	0.870902893178137	0.996119802021007	0.00168842640786004	dx_AD
TRIP12	HIF1A	-0.0144373264767634	0.057205616223772	-0.252376032805743	0.800750423730138	0.945097834429708	0.0245232319630066	dx_AD
TRIP12	HIST	-0.0110110280605444	0.0507742227716344	-0.216862562526428	0.828315454059769	0.980608053159056	0.00850454446922206	dx_AD
TRIP12	HSPA1A	-0.0700573799117959	0.0735244696172587	-0.95284441052739	0.34066890902751	0.985972384390592	0.00613524882626958	dx_AD
TRIP12	IFI44L	-0.00851800603208979	0.0571253920249322	-0.149110679684651	0.881466298933524	0.980786445292231	0.00842554483979726	dx_AD
TRIP12	TMEM163	-0.0235591454619571	0.0610915062387845	-0.385637004428619	0.699765523567881	0.992015663251201	0.00348147057781548	dx_AD
TRIP12	FRMD4A	-0.0506916186493843	0.0309905604425137	-1.63571158202883	0.101899964338603	0.385896568561498	0.413529083209978	dx_AD
TRIP12	PICALM	0.030994620778539	0.0241109851490788	1.28549790010232	0.198618350071169	0.55272288732729	0.257492551640138	dx_AD
TRIP12	CD163	0.0404909200680939	0.033021009350068	1.22621691053822	0.220117059246847	0.615527161556255	0.210752778063725	dx_AD
TRIP12	GPNMB	0.0485422220641659	0.0604730020502814	0.802708984478802	0.422142958758917	0.776566037492671	0.109821606903612	dx_AD
TRIP12	MKI67	-0.000258234618131622	0.066204235743035	-0.00390057547275273	0.996887798943804	0.999940151712749	2.59925587174465e-05	dx_AD
TRIP12	ERN1	-0.017293238068431	0.0927802831107105	-0.186389149597612	0.852139600705534	0.96587192110186	0.0150804591399301	dx_AD
TRIP4	AIF1	-0.0323862056022612	0.0898411521688071	-0.360482972673916	0.718485987765442	0.96030812799184	0.0175893952775501	dx_AD
TRIP4	HIF1A	0.0556309263129622	0.174521681203975	0.318762264546045	0.749906795193549	0.933783809253479	0.0297536605110508	dx_AD
TRIP4	HIST	0.0789394606125429	0.132735577222173	0.594712150762819	0.552035898325231	0.948780322281951	0.0228343311604469	dx_AD
TRIP4	HSPA1A	-0.0495701244859337	0.0885672535406089	-0.559689078121919	0.575691533352976	0.993953591304247	0.00263389277673093	dx_AD
TRIP4	IFI44L	-0.132756625056793	0.140765751885388	-0.943103157399277	0.345628140910275	0.828539840420734	0.0816866036491352	dx_AD
TRIP4	TMEM163	-0.154135298200686	0.081028039642492	-1.90224641840966	0.0571389469708651	0.748783633461235	0.125643656758137	dx_AD
TRIP4	FRMD4A	-0.0798326202503401	0.0482773351083447	-1.65362524818693	0.0982036794192729	0.379789611341902	0.420456919005511	dx_AD
TRIP4	PICALM	0.06366652735488	0.0409174314255094	1.55597565968395	0.119713880407201	0.446812402764723	0.349874780100924	dx_AD
TRIP4	CD163	0.0554379111351043	0.0521313946274487	1.06342658835976	0.287588540442661	0.676349856633012	0.169828597695852	dx_AD
TRIP4	GPNMB	0.148740368365568	0.132509606824426	1.12248743264817	0.26165524802855	0.666776130199984	0.176019955796617	dx_AD
TRIP4	MKI67	-0.0168566338015825	0.167557482886895	-0.100602094941717	0.919866333622915	0.98903258829167	0.00478939830971893	dx_AD
TRIP4	ERN1	-0.0628240242091467	0.0776417095626872	-0.809153025648194	0.418427130874009	0.797398299813941	0.0983246946608461	dx_AD
TRIP6	AIF1	0.0806896346984347	0.114503680142841	0.704690317357274	0.481002978322991	0.911167093753838	0.040401972927179	dx_AD
TRIP6	HSPA1A	0.0442547650523943	0.165070584695626	0.268096009558551	0.788625417350909	0.995760211575623	0.00184523118204909	dx_AD
TRIP6	PICALM	0.101002437676902	0.140891432403703	0.716881331630548	0.47344732184883	0.778158329144244	0.108932029645443	dx_AD
TRIP6	CD163	-0.0738748686135251	0.147020625015501	-0.502479625601755	0.615330180741304	0.876568651568254	0.0572140649327614	dx_AD
TRIP6	GPNMB	-0.173392663468296	0.190903399269817	-0.908274363534137	0.363733283654154	0.741749404279194	0.129742793805678	dx_AD
TRIP6	ERN1	0.00875083702022317	0.161529523682793	0.0541748456920347	0.956795861475889	0.989620829214352	0.00453117239504733	dx_AD
TRIQK	AIF1	0.169111635283913	0.1071575421167	1.57815896056799	0.114529095743484	0.721238214891888	0.14192127019564	dx_AD
TRIQK	HIF1A	0.258460884741752	0.180254386019585	1.43386738291999	0.15161011136011	0.54904091382659	0.260395291274759	dx_AD
TRIQK	HIST	0.0410402403719057	0.135906206626575	0.301974732358403	0.762671324966259	0.975701951890511	0.0106828262036222	dx_AD
TRIQK	HSPA1A	-0.0559864549249429	0.117671467065261	-0.475786155482304	0.634226734031896	0.993953591304247	0.00263389277673093	dx_AD
TRIQK	IFI44L	-0.0473229627914087	0.207792575292509	-0.227741355651386	0.819847319964869	0.970997841292707	0.012781735607657	dx_AD
TRIQK	FRMD4A	-0.00786627499520959	0.0608495385168727	-0.129274193148209	0.897140690950179	0.972889827201402	0.0119363376839341	dx_AD
TRIQK	PICALM	0.0463445683104577	0.0502648784869789	0.922006969985281	0.356524940054985	0.701697709327174	0.153849941211233	dx_AD
TRIQK	CD163	-0.0462692368205526	0.0985497862997879	-0.469501138031917	0.638711471594297	0.886621836188585	0.0522615768722055	dx_AD
TRIQK	GPNMB	0.0752883093342742	0.150659219351253	0.499725869140104	0.617268114620146	0.881761678450779	0.0546487796296896	dx_AD
TRIQK	ERN1	0.241359997278336	0.104283026592893	2.31447058226047	0.0206419231078709	0.315153379878309	0.501478030900328	dx_AD
TRIR	AIF1	0.0862663498881044	0.108128275326707	0.797814906669444	0.424977909499433	0.895949699648331	0.0477163717869496	dx_AD
TRIR	CCL3	0.0578934002212304	0.16190422122608	0.35757807784634	0.720659086349049	0.991852629026161	0.00355285118784023	dx_AD
TRIR	HIF1A	0.0247109648143695	0.156003781331385	0.158399781104525	0.874141786254472	0.965023639657146	0.0154620478511255	dx_AD
TRIR	HIST	0.0894926338893067	0.134476028384016	0.665491351616567	0.505736273277907	0.934363088010106	0.029484326685195	dx_AD
TRIR	HSPA1A	-0.13208955182766	0.130210771468082	-1.01442876298478	0.310378205345234	0.97427164820304	0.0113199354550358	dx_AD
TRIR	IFI44L	0.00434306051732269	0.130928594183381	0.0331712147710052	0.973538052770256	0.999330096405688	0.000291032927306346	dx_AD
TRIR	TMEM163	0.0355889999517975	0.152169984183041	0.233876609390907	0.815080772666634	0.997591105330704	0.0010474317458477	dx_AD
TRIR	FRMD4A	0.0364978633616957	0.134032781527535	0.272305498294816	0.785387128884165	0.932524984141649	0.0303395237771844	dx_AD
TRIR	PICALM	0.0449064895317421	0.111251712456346	0.403647625193751	0.686471858852518	0.891319200892409	0.0499667377582825	dx_AD
TRIR	CD163	0.039854350496598	0.100227047230941	0.397640672829227	0.690895074899659	0.909005349353366	0.0414335610158622	dx_AD
TRIR	GPNMB	0.13433311446896	0.116395407792354	1.15411008919361	0.248455037536602	0.653656131973248	0.184650660331972	dx_AD
TRIR	MKI67	-0.245558089323735	0.172737226053582	-1.42157017878454	0.155151067058023	0.883095357736427	0.0539923982313505	dx_AD
TRIR	ERN1	-0.00537196401541751	0.139370998573278	-0.0385443461725148	0.96925367460271	0.992940304312061	0.00307686055514444	dx_AD
TRMO	AIF1	0.0683136610887862	0.110926527046342	0.615846028067268	0.537996145691893	0.924622107162872	0.0340357270518764	dx_AD
TRMO	HSPA1A	0.110835678126034	0.14512517614966	0.763724675942755	0.445031332524486	0.986734250512015	0.00579979674933194	dx_AD
TRMO	FRMD4A	0.000561282650448858	0.161991169079419	0.0034648965967625	0.997235418032368	0.99941322555644	0.000254907696937	dx_AD
TRMO	PICALM	0.0740493901291002	0.116886874030482	0.633513307146785	0.526398493707167	0.811055039864357	0.0909496726713522	dx_AD
TRMO	CD163	-0.132215224416872	0.123114136423265	-1.07392398840631	0.282856750872831	0.674760387916337	0.170850420769198	dx_AD
TRMO	GPNMB	-0.0399984050728081	0.154458995641359	-0.25895808079499	0.795667584140699	0.942870446005514	0.0255479768811455	dx_AD
TRMO	ERN1	-0.103358275846784	0.142730267638947	-0.724151068701425	0.468972994999366	0.825103990290311	0.0834913125856407	dx_AD
TRMT10A	AIF1	-0.140718938988346	0.142081344005791	-0.990411091428097	0.321973226353059	0.854403153929938	0.0683371571649568	dx_AD
TRMT10A	HSPA1A	0.0892341066901121	0.150592987892457	0.592551538680119	0.553481319415454	0.993953591304247	0.00263389277673093	dx_AD
TRMT10A	PICALM	0.0363792430271319	0.155006726483228	0.234694608759887	0.814445772467252	0.942758788840246	0.0255994102063206	dx_AD
TRMT10A	CD163	0.27820567561324	0.174126934537282	1.59771764404244	0.110105830225383	0.461673674322183	0.335664889197121	dx_AD
TRMT10A	ERN1	-0.12854863897449	0.133039663932148	-0.966242962249594	0.333922619649347	0.747600616022117	0.126330349434864	dx_AD
TRMT10B	AIF1	0.160061549413779	0.127747856583214	1.25294900200158	0.210224266952013	0.798937451713932	0.0974872199836361	dx_AD
TRMT10B	CCL3	-0.0737516668140934	0.223089974861783	-0.330591577948703	0.740953008674989	0.991852629026161	0.00355285118784023	dx_AD
TRMT10B	HIF1A	0.101749979970029	0.170748262964139	0.595906384074891	0.5512377681383	0.846592363625949	0.0723256532374745	dx_AD
TRMT10B	HIST	0.0751287691384039	0.136006260759049	0.552391990773891	0.580679816799122	0.954103235647898	0.0204046313267904	dx_AD
TRMT10B	HSPA1A	-0.0225048782319952	0.0906151793641791	-0.248356604157334	0.803858506722431	0.995760211575623	0.00184523118204909	dx_AD
TRMT10B	IFI44L	0.0529170501047087	0.159547272664532	0.331670038734999	0.740138426833394	0.956948426154845	0.0191114674895267	dx_AD
TRMT10B	TMEM163	0.132166904863734	0.150384820526378	0.878858015065102	0.379478265526129	0.955145302114373	0.0199305560535564	dx_AD
TRMT10B	FRMD4A	-0.0561688593613119	0.0575539262013297	-0.975934450845756	0.329096948505279	0.67965856422517	0.167709206283268	dx_AD
TRMT10B	PICALM	0.0670223368742346	0.0462599423317584	1.44882015618559	0.147387813319154	0.488410956278041	0.31121460230757	dx_AD
TRMT10B	CD163	0.273820280086584	0.0914775789362915	2.99330484333525	0.00275973943675262	0.105510104639968	0.976705946250305	dx_AD
TRMT10B	GPNMB	-0.00988662843854637	0.128020417862008	-0.0772269658516747	0.9384429900534	0.987210209489272	0.00559036191909261	dx_AD
TRMT10B	MKI67	-0.0174973827276732	0.169536069414272	-0.103207434194533	0.917798339788784	0.988641961482095	0.00496096048116683	dx_AD
TRMT10B	ERN1	0.079755817739338	0.102213340512061	0.780287752457583	0.435221520188915	0.808320347413927	0.0924164888021334	dx_AD
TRMT11	AIF1	-0.0584757955928468	0.0997837544815329	-0.586025209180408	0.557858574269757	0.932669803857251	0.0302720837394062	dx_AD
TRMT11	CCL3	-0.231935602633127	0.2078495312084	-1.11588225041787	0.264472540420683	0.92770660689563	0.0325893504542709	dx_AD
TRMT11	HIF1A	-0.0476170838696649	0.0879733292979457	-0.541267270997516	0.588323375927163	0.867689724929461	0.0616355453773489	dx_AD
TRMT11	HIST	-0.0995916137351124	0.087694677032746	-1.13566315658958	0.256097565746124	0.858194427762718	0.0664143096585786	dx_AD
TRMT11	HSPA1A	-0.0610234554995875	0.107307597972967	-0.568677863006127	0.569574773414998	0.993953591304247	0.00263389277673093	dx_AD
TRMT11	IFI44L	-0.264227287231847	0.0954434939794019	-2.76841590992961	0.00563295198111837	0.419995541542943	0.376755319824897	dx_AD
TRMT11	TMEM163	-0.0126323510705706	0.0882735216306185	-0.143104646073041	0.886207535675636	0.999470404929196	0.000230061141895285	dx_AD
TRMT11	FRMD4A	-0.102230056443924	0.0494038237737637	-2.06927417019518	0.0385203660648535	0.223511873530209	0.650699401070381	dx_AD
TRMT11	PICALM	-0.0361133689433497	0.0442095665557965	-0.816867745078914	0.41400401241196	0.742701693252982	0.129185585954352	dx_AD
TRMT11	CD163	0.0219304674305582	0.0519873876923121	0.421842073703605	0.673140293351937	0.900860152706978	0.0453426225854127	dx_AD
TRMT11	GPNMB	-0.025786680950769	0.0947754803191267	-0.272081775412169	0.785559142238002	0.938180957407894	0.027713386328748	dx_AD
TRMT11	MKI67	-0.117507685976482	0.107550603090662	-1.09258044678212	0.274578051638549	0.919395489283659	0.0364976313057677	dx_AD
TRMT11	ERN1	-0.202069969719895	0.101313610990984	-1.99449972953661	0.0460974695001869	0.410704273524931	0.386470778133346	dx_AD
TRMT112	AIF1	0.137691342212102	0.112100594041182	1.22828378734121	0.219340454923711	0.801644452428237	0.0960182085064922	dx_AD
TRMT112	CCL3	0.0990483580048487	0.199311865994192	0.496951636626266	0.619223156836711	0.988913932430203	0.00484150445657656	dx_AD
TRMT112	HIF1A	0.0473375066369344	0.173426546751169	0.272954213318067	0.784888411968773	0.941887329578376	0.0260010452633306	dx_AD
TRMT112	HIST	-0.0773429355412027	0.15291629998873	-0.505786077395955	0.613006833341443	0.95957919212089	0.0179191780083494	dx_AD
TRMT112	HSPA1A	-0.12671716425924	0.149978942164325	-0.844899706789515	0.398166838193756	0.986734250512015	0.00579979674933194	dx_AD
TRMT112	IFI44L	0.0370953026587001	0.174078739391289	0.213094963741197	0.831252892787129	0.973187181826169	0.0118036199414085	dx_AD
TRMT112	TMEM163	0.0530885034965679	0.197794971318081	0.26840168454634	0.788390142989655	0.99661777296319	0.0014713722010694	dx_AD
TRMT112	FRMD4A	0.107836006534256	0.176908607313338	0.609557715545507	0.542154829290659	0.828791704426944	0.0815546045337271	dx_AD
TRMT112	PICALM	0.0957358047245242	0.139591366935305	0.685828979444654	0.492820959664767	0.789461447055332	0.102669073686022	dx_AD
TRMT112	CD163	0.000777830612441743	0.141539351540067	0.00549550781445789	0.995615241231479	0.998822592520326	0.000511642836567048	dx_AD
TRMT112	GPNMB	0.224941750897538	0.140747114688573	1.59819795521393	0.109998928680951	0.495548297005197	0.304914012014871	dx_AD
TRMT112	MKI67	-0.0285836441822722	0.206321255702689	-0.138539502800727	0.889814051881272	0.985753858070268	0.00623151449785428	dx_AD
TRMT112	ERN1	0.0506310212603955	0.158039108710036	0.320370202500265	0.748687711084945	0.935837422603627	0.0287995920725675	dx_AD
TRMT12	AIF1	-0.128710376372359	0.149643759998429	-0.860111884208937	0.389727370811728	0.881212615968044	0.0549192938566256	dx_AD
TRMT12	HSPA1A	0.368538024105002	0.18172126608518	2.02804015206593	0.0425561502062383	0.722194179719455	0.141346015945068	dx_AD
TRMT12	PICALM	0.164545510149444	0.126153321751054	1.30432958772304	0.192121231328338	0.545413773659305	0.263273898758342	dx_AD
TRMT12	ERN1	0.118576118157429	0.16244326029818	0.729954064820978	0.465418263172145	0.823059568340194	0.0845687319016411	dx_AD
TRMT13	AIF1	0.171570430930672	0.097681526416849	1.75642659594105	0.0790155949158651	0.670926012282093	0.173325369889557	dx_AD
TRMT13	CCL3	0.221894781714571	0.204133343223056	1.08700900211146	0.277032831299354	0.935785571404988	0.0288236553476254	dx_AD
TRMT13	HIF1A	-0.203628262945568	0.183378181662394	-1.1104279751255	0.266814648821471	0.671499191004035	0.172954506215958	dx_AD
TRMT13	HIST	0.177433490593839	0.131267656069711	1.35169238109661	0.176473743378071	0.808514610031096	0.0923121278929456	dx_AD
TRMT13	HSPA1A	-0.187192869774826	0.123433894444966	-1.51654349574368	0.129381980686903	0.902174948729548	0.0447092364043153	dx_AD
TRMT13	IFI44L	0.0170493211703313	0.136524132176854	0.124881373706485	0.900617464551117	0.9859135766516	0.00616115283598363	dx_AD
TRMT13	TMEM163	0.193568039496856	0.155067357338396	1.24828360281166	0.211927216869536	0.917204012342624	0.0375340541007883	dx_AD
TRMT13	FRMD4A	-0.0592586797152719	0.0500790571891902	-1.18330262271917	0.236689233751878	0.589072370167249	0.229831346921632	dx_AD
TRMT13	PICALM	-0.0128077661937874	0.0419943958737387	-0.304987509102297	0.760375665690334	0.922250755781185	0.0351509801982435	dx_AD
TRMT13	CD163	0.143263736569918	0.0493449603629348	2.90331039920197	0.0036924047247632	0.114553287025587	0.94099244452266	dx_AD
TRMT13	GPNMB	0.0615456372860859	0.151856604569511	0.405287853370341	0.685265933931573	0.907336198984949	0.042231762212319	dx_AD
TRMT13	MKI67	-0.0740820487541836	0.196360708830939	-0.377275317425983	0.705969013078236	0.977968877208853	0.00967496593993188	dx_AD
TRMT13	ERN1	0.0516059782861227	0.105516060499313	0.489081738286267	0.62478382965745	0.89469656107188	0.048324231942914	dx_AD
TRMT1L	AIF1	0.16365956911265	0.096014923765233	1.70452220024479	0.0882835721788245	0.688037101563201	0.162388142331752	dx_AD
TRMT1L	HIF1A	-0.0275201556740852	0.172593910276231	-0.159450328404056	0.873314089738148	0.965023639657146	0.0154620478511255	dx_AD
TRMT1L	HIST	0.0619761271456492	0.143261033455822	0.432609800799468	0.66529826808409	0.968551083832889	0.0138774685518192	dx_AD
TRMT1L	HSPA1A	0.00782042733633759	0.108253808504795	0.0722415907980844	0.942409646949945	0.996672240610588	0.00144763757283962	dx_AD
TRMT1L	IFI44L	0.0505521677564031	0.194139497160574	0.260390948239611	0.794562224461668	0.964773679949892	0.0155745530567887	dx_AD
TRMT1L	FRMD4A	0.12521728796388	0.0605102851917179	2.06935544208968	0.0385127445357408	0.223511873530209	0.650699401070381	dx_AD
TRMT1L	PICALM	0.109440255404517	0.0477294191773608	2.29293080223418	0.0218519891350126	0.183256745275908	0.73694003097228	dx_AD
TRMT1L	CD163	0.0381944604334175	0.112080198776344	0.340777950524825	0.733270750895064	0.923795459670683	0.0344241765826679	dx_AD
TRMT1L	GPNMB	0.0232515517474674	0.142872110450535	0.162743811049935	0.870720150571468	0.96603491500243	0.0150071767740868	dx_AD
TRMT1L	ERN1	-0.184677468736486	0.096133384999465	-1.92105446757662	0.0547248410786907	0.435150468114301	0.361360544947932	dx_AD
TRMT2A	AIF1	-0.0430114202460636	0.0928445108445331	-0.463262931268879	0.643175912729546	0.949133967395954	0.0226724838903393	dx_AD
TRMT2A	HSPA1A	0.0931786906761407	0.136463505983737	0.682810323569185	0.494726705431788	0.991418626013444	0.00374292616228664	dx_AD
TRMT2A	PICALM	0.0452857369273723	0.0914380453295531	0.495261428261697	0.620415594329945	0.860978217804947	0.0650078357783763	dx_AD
TRMT2A	CD163	0.157136006336771	0.141020972671988	1.11427402151215	0.265161648307118	0.659769485484207	0.18060777456255	dx_AD
TRMT2A	ERN1	0.0124755876168452	0.136912319321506	0.0911210012266992	0.92739644549468	0.983450378219043	0.00724754831132128	dx_AD
TRMT44	AIF1	-0.0968027530908309	0.126701367141808	-0.764022956299169	0.444853562471159	0.902750940113101	0.0444320506322689	dx_AD
TRMT44	HSPA1A	0.0834581938787453	0.111189725678131	0.750592677243736	0.4528978294909	0.988008430907673	0.00523934945988442	dx_AD
TRMT44	FRMD4A	0.215666375202157	0.143414877540796	1.50379360147492	0.132634519216699	0.440629500398552	0.355926429946452	dx_AD
TRMT44	PICALM	-0.0781359913652606	0.089225546647657	-0.875713226771387	0.381185952989733	0.720132616249656	0.142587518566032	dx_AD
TRMT44	CD163	-0.00794251068978191	0.123751010992524	-0.0641813802253441	0.948825803251257	0.98831129950623	0.00510623925499123	dx_AD
TRMT44	ERN1	0.188320724200423	0.110964742674319	1.69712216386734	0.0896735667405278	0.50184647315238	0.299429123613101	dx_AD
TRMT6	AIF1	-0.18421864207422	0.128673048158998	-1.43168009703621	0.152235394952086	0.759599405900823	0.119415383606025	dx_AD
TRMT6	HSPA1A	-0.224960999557188	0.141161232522056	-1.59364575909351	0.111015399327142	0.892446506094599	0.0494178063689257	dx_AD
TRMT6	FRMD4A	0.185403022385956	0.165595041846972	1.11961699044884	0.262877012130257	0.613150847364379	0.212432667212995	dx_AD
TRMT6	PICALM	-0.114871644440226	0.113883875504803	-1.00867347489751	0.313131256880971	0.667041527834265	0.175847127480984	dx_AD
TRMT6	CD163	-0.0837321910495774	0.159975163048304	-0.523407443093494	0.600690745670103	0.87126029689128	0.0598520762033882	dx_AD
TRMT6	ERN1	0.0306963304094952	0.153187345384937	0.200384244092486	0.841180080985737	0.963468642272431	0.0161624156319473	dx_AD
TRMT61A	AIF1	-0.19993515805129	0.143986814045765	-1.38856574733116	0.164964839092118	0.765417584489774	0.116101564636798	dx_AD
TRMT61A	HSPA1A	0.0405019582227926	0.164914094672501	0.245594279271426	0.805996318109814	0.995760211575623	0.00184523118204909	dx_AD
TRMT61A	PICALM	0.13170892310288	0.138489977668139	0.951035774000133	0.341586216029244	0.688997434621694	0.161782395119539	dx_AD
TRMT61A	CD163	0.00442931012771375	0.202058169438617	0.0219209653339917	0.982511000874393	0.995999632203635	0.00174082194975628	dx_AD
TRMT61A	ERN1	0.497685808939964	0.210019075767272	2.36971716555626	0.0178016973120854	0.292921366239955	0.533248948899895	dx_AD
TRNAU1AP	AIF1	0.094084760590186	0.0889334245330088	1.0579235094592	0.290090316146161	0.837401002544223	0.0770665235031079	dx_AD
TRNAU1AP	HIF1A	0.0165393510219811	0.205411385443166	0.0805181805589706	0.935825137184752	0.984763188814739	0.0066681940262002	dx_AD
TRNAU1AP	HIST	-0.0022208788754674	0.133371530395848	-0.0166518211860943	0.986714382948824	0.999318565923415	0.000296043937914895	dx_AD
TRNAU1AP	HSPA1A	0.0788226883632106	0.112690908301304	0.699459162690043	0.48426512552752	0.990209249733547	0.00427302115796228	dx_AD
TRNAU1AP	IFI44L	0.176021364261625	0.147036637593583	1.19712588061322	0.231257493831263	0.777495437395408	0.10930215087966	dx_AD
TRNAU1AP	TMEM163	-0.276319610247897	0.124973202237956	-2.21103088741992	0.0270336982204739	0.622306451687424	0.20599569649629	dx_AD
TRNAU1AP	FRMD4A	0.0276983953172429	0.12919136692851	0.214398190651317	0.830236552514037	0.950142914806396	0.0222110658230635	dx_AD
TRNAU1AP	PICALM	0.0609422790486855	0.0448218195091366	1.35965651809969	0.173938643986901	0.523658154957596	0.280952128785335	dx_AD
TRNAU1AP	CD163	-0.00853907183116132	0.0869014461407035	-0.0982615619230959	0.921724599569831	0.984668533465936	0.00670994037895208	dx_AD
TRNAU1AP	GPNMB	-0.0176804949538578	0.126052621418739	-0.140262810521999	0.888452346702116	0.972435883376487	0.0121390238467303	dx_AD
TRNAU1AP	MKI67	-0.0274957320512703	0.191262652200465	-0.143759023180603	0.885690761445657	0.985753858070268	0.00623151449785428	dx_AD
TRNAU1AP	ERN1	-0.104497772236365	0.20195146042255	-0.517440042363253	0.604849013387652	0.886177441707955	0.0524793094459658	dx_AD
TRO	PICALM	0.159434321394204	0.21861797309109	0.729282771859627	0.465828708512487	0.77292405953722	0.111863173797158	dx_AD
TRO	ERN1	0.0468591855220346	0.195335393548038	0.239890911067844	0.81041482707658	0.95483246707826	0.0200728221399332	dx_AD
TROAP	MKI67	-0.28273100338295	0.313781503638106	-0.901044198287203	0.367564820301727	0.943735835894498	0.0251495534438382	dx_AD
TRPC1	AIF1	0.129297719845473	0.163365122287889	0.791464653132138	0.428672894804627	0.897169073585258	0.0471257054443511	dx_AD
TRPC1	HIF1A	0.176711638472539	0.212637488192262	0.831046491260093	0.405947366040844	0.772730947339588	0.11197169421327	dx_AD
TRPC1	HIST	-0.0485376194682337	0.180278132776819	-0.269237420648917	0.787746985553268	0.979324416111755	0.00907341770833485	dx_AD
TRPC1	HSPA1A	-0.01177985426117	0.137392971185344	-0.0857384053895953	0.931674371435241	0.996672240610588	0.00144763757283962	dx_AD
TRPC1	FRMD4A	0.0426164006989135	0.0737285479448025	0.578017632068634	0.563252215156345	0.837899502587125	0.0768080673949801	dx_AD
TRPC1	PICALM	0.0924237751145837	0.0608131690032631	1.51979869869344	0.128561576289625	0.461066567799106	0.336236367580547	dx_AD
TRPC1	CD163	-0.0133611731765662	0.0745100997808684	-0.179320296387483	0.857686210935352	0.963263847026435	0.016254739237933	dx_AD
TRPC1	GPNMB	-0.0244043790662956	0.115413190638008	-0.21145225196	0.832534387189878	0.951988179287586	0.0213684441596912	dx_AD
TRPC1	ERN1	-0.0519023084447676	0.131332681690275	-0.395197202834632	0.692697356843396	0.915660666049663	0.038265441360322	dx_AD
TRPC4AP	AIF1	-0.00514474930287679	0.0691230364175446	-0.07442886727081	0.940669139738969	0.994483578019213	0.00240238401719534	dx_AD
TRPC4AP	CCL3	0.18494896817936	0.102610264097013	1.80244120612047	0.0714760170534666	0.81547571139005	0.0885889697142792	dx_AD
TRPC4AP	HIF1A	0.0191072131033638	0.0686280175690876	0.278417092321348	0.780692200237262	0.941506637062247	0.0261766141185325	dx_AD
TRPC4AP	HIST	0.0824198502652566	0.0650826892895651	1.26638667155494	0.205374680390895	0.826420195638167	0.0827990782901728	dx_AD
TRPC4AP	HSPA1A	-0.0164570806782358	0.0581975493444702	-0.28277961638602	0.777345780623288	0.995760211575623	0.00184523118204909	dx_AD
TRPC4AP	IFI44L	-0.109148504078403	0.0697211655630258	-1.56550027810042	0.117465652227946	0.705182015742881	0.151698772043762	dx_AD
TRPC4AP	TMEM163	0.0253122718734789	0.0654548651781788	0.386713375767787	0.698968412712853	0.992015663251201	0.00348147057781548	dx_AD
TRPC4AP	FRMD4A	-0.0530449332219654	0.0386416036004868	-1.37274150861837	0.169832720153942	0.497050010561002	0.303599912638897	dx_AD
TRPC4AP	PICALM	0.0147524156265748	0.0290713088192049	0.50745619051142	0.611834768011086	0.855566980929811	0.0677459845921999	dx_AD
TRPC4AP	CD163	0.0563128341736774	0.0383343672773204	1.4689908344201	0.141835275260846	0.512041794960366	0.290694588672909	dx_AD
TRPC4AP	GPNMB	0.0611394387378611	0.0772112384779223	0.791846367745329	0.428450262252305	0.782002616541554	0.106791793810155	dx_AD
TRPC4AP	MKI67	0.0199775649165719	0.0768470201096691	0.259965381716321	0.794890477109219	0.977968877208853	0.00967496593993188	dx_AD
TRPC4AP	ERN1	0.0720023085559349	0.0714757108717465	1.00736750537722	0.313758200719928	0.730835731466324	0.13618022760398	dx_AD
TRPM1	ERN1	0.00539222083012447	0.198390796934992	0.0271797931831051	0.97831633245586	0.994004723805821	0.00261155170135165	dx_AD
TRPM2	AIF1	0.027075182338239	0.0773546475808375	0.350013647337024	0.726328455610265	0.963013591110925	0.0163675835890418	dx_AD
TRPM2	CCL3	0.126691651673034	0.129014266455961	0.981997225216021	0.326101215214939	0.948128821695847	0.0231326513214576	dx_AD
TRPM2	HIF1A	0.0540265537033673	0.0762422019474939	0.708617436581566	0.478561912857914	0.815380517795457	0.0886396695272379	dx_AD
TRPM2	HIST	-0.0221497815501172	0.0658789696002342	-0.336219307686902	0.736705494138489	0.973707409284011	0.0115715252808305	dx_AD
TRPM2	HSPA1A	0.0343229207425932	0.0954212958638764	0.359698748920332	0.719072427724144	0.993953591304247	0.00263389277673093	dx_AD
TRPM2	IFI44L	0.053647871615333	0.0640288441695416	0.837870374065774	0.402103509168303	0.850786154171514	0.0701795864889117	dx_AD
TRPM2	TMEM163	0.123964050576852	0.0731384903797491	1.69492219395297	0.0900901816739193	0.791823558658298	0.101371581084579	dx_AD
TRPM2	FRMD4A	0.00594058263718198	0.0355009648100834	0.167335808166393	0.867105830493484	0.960942988330887	0.0173023777713846	dx_AD
TRPM2	PICALM	0.0912770404640091	0.0329420403404846	2.77083749277767	0.00559123238623827	0.0829839970545081	1.08100565052765	dx_AD
TRPM2	CD163	0.0413394475806668	0.0413338953511951	1.00013432630592	0.317245506161797	0.703072535697876	0.152999866689627	dx_AD
TRPM2	GPNMB	0.18682575305607	0.0769688921363807	2.4272891017456	0.0152121283980643	0.23894403340611	0.621703809634314	dx_AD
TRPM2	MKI67	-0.0272845848770398	0.0914832392139111	-0.298246816700942	0.765514792171479	0.977968877208853	0.00967496593993188	dx_AD
TRPM2	ERN1	0.152037544057985	0.0988041239784054	1.5387773094493	0.123858671144634	0.543324262023791	0.264940901209997	dx_AD
TRPM3	AIF1	-0.395118787319342	0.251593321818189	-1.57046611755804	0.116306711004483	0.721238214891888	0.14192127019564	dx_AD
TRPM3	HSPA1A	-0.0741255020412197	0.21661270703526	-0.342202925468974	0.732198183784831	0.993953591304247	0.00263389277673093	dx_AD
TRPM3	FRMD4A	-0.204197721499872	0.0934293817290378	-2.18558356826209	0.0288460858656554	0.185576485735716	0.731477053775465	dx_AD
TRPM3	PICALM	-0.241529518243024	0.0779297946376191	-3.09932188793977	0.0019396416249854	0.0415954167251972	1.38095452034958	dx_AD
TRPM3	CD163	-0.484979778430729	0.232375319864203	-2.08705373149845	0.0368832778063369	0.301830128714214	0.520237411077167	dx_AD
TRPM3	ERN1	-0.123575650697479	0.151492336759395	-0.815722123910108	0.414659082473082	0.794826137153992	0.0997278599377737	dx_AD
TRPM4	AIF1	-0.21278790165629	0.129832041843718	-1.63894750967891	0.101224191974426	0.705461226475184	0.151526850925393	dx_AD
TRPM4	HSPA1A	-0.113632003645041	0.121641707087629	-0.934153312754664	0.3502248146525	0.985972384390592	0.00613524882626958	dx_AD
TRPM4	FRMD4A	0.0970134838519101	0.141908443560308	0.683634330825998	0.494206100432858	0.803295498317374	0.0951246668239745	dx_AD
TRPM4	PICALM	-0.145377510945129	0.102272891785746	-1.42146670937675	0.155181125011371	0.499125577477651	0.301790174327859	dx_AD
TRPM4	CD163	-0.259171076870052	0.136319836347059	-1.90119856225637	0.0572760093506489	0.358885739239756	0.44504379854202	dx_AD
TRPM4	ERN1	-0.215727386593993	0.112009835489654	-1.92596824779659	0.0541083386766757	0.432733986192295	0.363778994710806	dx_AD
TRPM7	AIF1	0.121340640182825	0.0744726692795696	1.62933115405484	0.103242934418749	0.709373885468716	0.149124803467107	dx_AD
TRPM7	CCL3	0.0630070539301067	0.119149954745153	0.528804682006563	0.596940949494114	0.988913932430203	0.00484150445657656	dx_AD
TRPM7	HIF1A	0.0636843479696869	0.0664566068626115	0.958284675914077	0.337919228904356	0.72670471995976	0.138642019047387	dx_AD
TRPM7	HIST	-0.0632423879738093	0.0604169727053439	-1.04676525721083	0.295207857862397	0.873175083138654	0.0588986657821665	dx_AD
TRPM7	HSPA1A	-0.0647004584570852	0.0744798174194345	-0.868697866063813	0.385012408922315	0.986734250512015	0.00579979674933194	dx_AD
TRPM7	IFI44L	-0.00432299700529281	0.0697199874017512	-0.0620051317620322	0.950558745312106	0.995592670872252	0.00191830914204406	dx_AD
TRPM7	TMEM163	0.106972307449994	0.0631811772149393	1.69310405670473	0.0904356622550304	0.791823558658298	0.101371581084579	dx_AD
TRPM7	FRMD4A	-0.0628449687054274	0.0363429464075619	-1.72922052055612	0.0837696350426332	0.350380114373367	0.455460549943978	dx_AD
TRPM7	PICALM	0.0706402503698919	0.0293332573862341	2.40819658859445	0.0160315457680214	0.153243781414261	0.814617139989108	dx_AD
TRPM7	CD163	0.0238798415077456	0.0383784374979908	0.622220263891559	0.533797043248932	0.839536645604487	0.0759603422460432	dx_AD
TRPM7	GPNMB	0.184405818971346	0.0679780425080873	2.7127262299353	0.00667322131556174	0.170675433615093	0.767828985113738	dx_AD
TRPM7	MKI67	0.0202068872419978	0.0766703673341545	0.263555372754764	0.792122550271781	0.977968877208853	0.00967496593993188	dx_AD
TRPM7	ERN1	-0.116597203284506	0.0742910368584392	-1.56946528430719	0.116539562464663	0.537685919345516	0.269471336464324	dx_AD
TRPS1	AIF1	0.169903134357711	0.0961812185463353	1.76648972559918	0.0773137237882398	0.665991368002709	0.176531399738236	dx_AD
TRPS1	CCL3	0.19590584638972	0.15111512351709	1.29640132522914	0.194837255754231	0.905734979740807	0.0429988593577624	dx_AD
TRPS1	HIF1A	0.170747396593418	0.0961056642557418	1.77666319582424	0.075623671167532	0.436414016027028	0.360101309904393	dx_AD
TRPS1	HIST	0.095627920214746	0.0748628888419173	1.27737416621307	0.201470180792582	0.826420195638167	0.0827990782901728	dx_AD
TRPS1	HSPA1A	0.327437075132025	0.111535989050631	2.93570781878651	0.00332787613948304	0.259334731797634	0.586139315787719	dx_AD
TRPS1	IFI44L	0.0567067638565839	0.0863679928565556	0.656571514296568	0.511456470086424	0.892762656433277	0.0492639842265602	dx_AD
TRPS1	TMEM163	0.235114452406989	0.0968209774054363	2.42834206705485	0.0151680297033174	0.523521317619841	0.281065629293319	dx_AD
TRPS1	FRMD4A	-0.0117403687064646	0.0484386078879854	-0.242376261795432	0.808488626423595	0.941240441251422	0.0262994212378199	dx_AD
TRPS1	PICALM	0.170270304654965	0.0419570009240723	4.05820961710528	4.94503723577708e-05	0.00333092636368882	2.4774349680885	dx_AD
TRPS1	CD163	0.0600427646111411	0.0507629832810633	1.18280606714341	0.236886015506922	0.632037277329186	0.199257306431324	dx_AD
TRPS1	GPNMB	0.268162835050128	0.0926807160623505	2.89340486827618	0.00381089714276903	0.13803539539525	0.860009536397272	dx_AD
TRPS1	MKI67	0.132302912741596	0.0991836639836267	1.3339183836104	0.182230606014618	0.898787060837342	0.046343188419566	dx_AD
TRPS1	ERN1	0.196333837265581	0.104532104472297	1.87821567600424	0.0603516665276638	0.438223108218885	0.358304725115472	dx_AD
TRPT1	AIF1	-0.100472459122867	0.0996603752083533	-1.00814851351719	0.313383170684504	0.851548178505451	0.0697907756906368	dx_AD
TRPT1	HIST	-0.335349074584198	0.190976783910802	-1.7559677554358	0.0790939144517446	0.726502368751617	0.138762965352086	dx_AD
TRPT1	HSPA1A	0.0234243605267235	0.133544735715275	0.175404596828628	0.860761728836286	0.996374927679531	0.00157720938465507	dx_AD
TRPT1	FRMD4A	0.145433617038692	0.159372034152231	0.912541637636217	0.361483661223523	0.705964140268486	0.151217358550247	dx_AD
TRPT1	PICALM	0.153987224304519	0.11071255326606	1.39087411284304	0.164263604072266	0.510951658337792	0.29162018696953	dx_AD
TRPT1	CD163	0.43425659515694	0.150795805055524	2.87976575341101	0.00397970736492867	0.118042202573296	0.927962695508032	dx_AD
TRPT1	GPNMB	0.0659261471914592	0.166357492148881	0.3962920235204	0.691889610904227	0.910216549809887	0.0408552722950536	dx_AD
TRPT1	ERN1	0.114453814081853	0.125187251767783	0.914260936841717	0.360579751294582	0.765965268905299	0.115790922096821	dx_AD
TRPV1	AIF1	-0.161465166726318	0.15569477472758	-1.03706220718604	0.299706866825228	0.846385174671813	0.0724319523677417	dx_AD
TRPV1	HSPA1A	-0.0485679627899134	0.155027215404459	-0.313286687522586	0.754062863258876	0.995760211575623	0.00184523118204909	dx_AD
TRPV1	FRMD4A	-0.114697950786272	0.165645954392225	-0.692428325262228	0.488668382810406	0.7998177529339	0.0970089603979667	dx_AD
TRPV1	PICALM	-0.125715997853198	0.113503584898694	-1.10759495363432	0.268036783806477	0.625687459080478	0.203642549684024	dx_AD
TRPV1	CD163	-0.0655257087202088	0.156623776807431	-0.418363737970465	0.675681194874632	0.902036101818108	0.0447760805216578	dx_AD
TRPV1	ERN1	-0.141680134269396	0.126679394822033	-1.11841499139175	0.26338979453824	0.692128045130602	0.159813552726161	dx_AD
TRPV2	AIF1	0.0749513109249924	0.0974383268919724	0.769217958843743	0.441763930949607	0.902034289489508	0.0447769530866242	dx_AD
TRPV2	HSPA1A	-0.0194648090447345	0.115714036108609	-0.16821476200575	0.866414328022626	0.996374927679531	0.00157720938465507	dx_AD
TRPV2	FRMD4A	-0.00516031002164574	0.140349015238904	-0.0367676966800357	0.970670230939026	0.993152522451313	0.00298405002187453	dx_AD
TRPV2	PICALM	0.17629488695775	0.0947084222514459	1.86144888455323	0.062680812673842	0.329324989788366	0.482375312970416	dx_AD
TRPV2	CD163	0.138802498236814	0.119089139233219	1.16553448224182	0.243802710800608	0.63670734159698	0.196060142445449	dx_AD
TRPV2	GPNMB	0.27755245850264	0.141447289403308	1.96223243070608	0.0497354298230707	0.370444894141414	0.431276386740637	dx_AD
TRPV2	ERN1	-0.0979809617173744	0.113425439886172	-0.863835853894006	0.387678068822013	0.78032066948865	0.107726889142424	dx_AD
TRPV4	AIF1	-0.061846696146864	0.216099435118253	-0.286195547494238	0.774728353773667	0.970704432193345	0.0129129874020262	dx_AD
TRPV4	PICALM	0.161770970759093	0.231053797136369	0.700144177520767	0.48383726899399	0.78374626523645	0.105824515687308	dx_AD
TRPV4	CD163	-0.354090169186144	0.177711385611669	-1.99250131311166	0.0463160812525764	0.329131264550302	0.482630861623102	dx_AD
TRPV4	ERN1	0.0803685187717349	0.216076893277259	0.37194406839518	0.709934493322944	0.921555727198509	0.0354783975224635	dx_AD
TRRAP	AIF1	-0.0338845155014682	0.0684292495508703	-0.49517590392802	0.620475958083818	0.944446460415942	0.0248226566992362	dx_AD
TRRAP	CCL3	-0.0840409382224361	0.119849882319043	-0.70121836247379	0.483166752051006	0.981219752224375	0.00823371790989461	dx_AD
TRRAP	HIF1A	0.105205101566879	0.0649570050802325	1.61961133271052	0.105315793652603	0.481756566484467	0.317172357069948	dx_AD
TRRAP	HIST	0.112937113074313	0.064316338265531	1.7559630432947	0.0790947190950454	0.726502368751617	0.138762965352086	dx_AD
TRRAP	HSPA1A	-0.0896696393117673	0.0787102314471707	-1.13923739853252	0.254604150891369	0.95743313830341	0.0188915449622314	dx_AD
TRRAP	IFI44L	0.0197229821599152	0.0698617391518931	0.282314502893115	0.777702365988634	0.961554473623694	0.0170261072403258	dx_AD
TRRAP	TMEM163	0.0778502325752474	0.0668367295667455	1.16478219505794	0.244107167788785	0.930832387685338	0.0311285141387282	dx_AD
TRRAP	FRMD4A	-0.0481547846700115	0.0365656176160076	-1.31694164654094	0.187858185238721	0.524192237364913	0.280509414702935	dx_AD
TRRAP	PICALM	0.0502886421208884	0.0321786006562903	1.56279766973204	0.118100192483274	0.444483102655531	0.352144744396686	dx_AD
TRRAP	CD163	0.0429954142918621	0.0390897991267592	1.09991392261797	0.271369627958462	0.664329030194656	0.177616769118174	dx_AD
TRRAP	GPNMB	0.0976216020364326	0.0733012951386839	1.33178550053905	0.182930683864441	0.592292872522325	0.227463493499271	dx_AD
TRRAP	MKI67	-0.0309785755609727	0.0786371450295768	-0.393943289132904	0.69362290915501	0.977968877208853	0.00967496593993188	dx_AD
TRRAP	ERN1	-0.016231967616303	0.0909037518825123	-0.178562130606906	0.858281531910928	0.966953098667621	0.0145945905331612	dx_AD
TRUB1	AIF1	0.214305826914853	0.104008732065388	2.06045995042151	0.0393545907756475	0.576555377371327	0.239158972962927	dx_AD
TRUB1	HSPA1A	0.154483372151089	0.133906089379618	1.15366950724053	0.248635689854879	0.95743313830341	0.0188915449622314	dx_AD
TRUB1	FRMD4A	-0.179747209651043	0.139201366479787	-1.29127474964222	0.196608423126002	0.537506872802485	0.269615978294009	dx_AD
TRUB1	PICALM	0.00163348328401192	0.0795357187426085	0.0205377321011979	0.983614412553183	0.995403024429046	0.00200104403116556	dx_AD
TRUB1	CD163	0.131216205368127	0.118319848369658	1.10899571945171	0.267432028594414	0.662006139444691	0.17913798289476	dx_AD
TRUB1	GPNMB	-0.0251268737265891	0.167322914092872	-0.150169950498486	0.880630533051358	0.969933160823668	0.0132581924199459	dx_AD
TRUB1	ERN1	0.0401762451874061	0.14429775158157	0.278425995880434	0.780685366303486	0.945749176641206	0.0242240281270358	dx_AD
TSACC	HSPA1A	0.168488891672979	0.188608889872043	0.893324231892178	0.371683564934379	0.986734250512015	0.00579979674933194	dx_AD
TSACC	PICALM	0.390511479615187	0.275925466615211	1.41527885919922	0.156986750936468	0.501106193970369	0.300070229086445	dx_AD
TSACC	ERN1	0.331986812441937	0.193512476526102	1.71558350346034	0.0862382999501514	0.494759421912257	0.305605926589904	dx_AD
TSC1	AIF1	0.0792760403833706	0.0856026443020861	0.926093358794042	0.354397465033266	0.865330368982567	0.0628180543456281	dx_AD
TSC1	HIF1A	0.581499622192409	0.194637705189676	2.98760007279027	0.00281177224812001	0.106075886254035	0.974383331056711	dx_AD
TSC1	HIST	0.0737735818049003	0.135615897974738	0.543989184945282	0.586448915168314	0.954229897371816	0.0203469805037819	dx_AD
TSC1	HSPA1A	-0.00506756285843402	0.0975634229471723	-0.0519412163427061	0.958575532690152	0.996955398669098	0.00132427052001473	dx_AD
TSC1	FRMD4A	-0.034293524266353	0.0517463513384565	-0.662723523095376	0.507507641420917	0.810133308656549	0.0914435114296273	dx_AD
TSC1	PICALM	-0.00251137503572449	0.0419521172824104	-0.0598628912771813	0.95226483533634	0.987896030182077	0.00528875975871432	dx_AD
TSC1	CD163	0.100473676176525	0.0498416232366227	2.01585882746088	0.0438147399967125	0.322363973534463	0.49165349965055	dx_AD
TSC1	GPNMB	-0.053462842911836	0.149281046057644	-0.358135505636741	0.720241909235078	0.921032875621023	0.0357248676902519	dx_AD
TSC1	ERN1	-0.0455884537747338	0.0928277622980192	-0.491107968630916	0.623350085766811	0.893372312630686	0.0489675112978499	dx_AD
TSC2	AIF1	-0.0104214664113025	0.10600353045575	-0.0983124464486852	0.921684195224331	0.992709853485103	0.00317766735895565	dx_AD
TSC2	HIST	0.251546755893959	0.158986064912303	1.5821937352353	0.113605350103695	0.749538550749443	0.125206025327781	dx_AD
TSC2	HSPA1A	-0.0305964162982928	0.107893530022337	-0.283579713185382	0.776732485671668	0.995760211575623	0.00184523118204909	dx_AD
TSC2	FRMD4A	0.0636159007624917	0.123987170804414	0.513084542132541	0.607892183947119	0.862684285537912	0.0641481129002544	dx_AD
TSC2	PICALM	0.0376745358967287	0.0809750010882023	0.465261320042363	0.641744330769204	0.871134146456891	0.0599149625812111	dx_AD
TSC2	CD163	0.0464668568743694	0.110836681558264	0.419237171494917	0.675042808479603	0.902036101818108	0.0447760805216578	dx_AD
TSC2	GPNMB	-0.106895623683826	0.139853549169074	-0.764339727657512	0.444664816445748	0.790828594153338	0.101917636198905	dx_AD
TSC2	ERN1	-0.0195826992722514	0.0893452154505173	-0.21918016732633	0.826509704065195	0.958481851504302	0.018416105911798	dx_AD
TSC22D1	AIF1	0.114259154976885	0.139232118164388	0.820637913746177	0.411852545069814	0.891481751810162	0.0498875421905471	dx_AD
TSC22D1	HIF1A	0.235760488435486	0.0991872621470499	2.37692303761706	0.0174577301979118	0.23377822311864	0.631195946638206	dx_AD
TSC22D1	HIST	-0.103647295828129	0.166072731374446	-0.62410785304924	0.532556756909884	0.943014581852457	0.0254815917068969	dx_AD
TSC22D1	HSPA1A	-0.0127371163230194	0.119525353647437	-0.10656413835503	0.915134769978744	0.996672240610588	0.00144763757283962	dx_AD
TSC22D1	FRMD4A	-0.0734377737964876	0.0547410089032911	-1.34154951229027	0.179742105648902	0.512878488658137	0.289985515894248	dx_AD
TSC22D1	PICALM	0.0716405670503131	0.04920920446252	1.45583672471027	0.1454377608924	0.485009239857261	0.314249987622895	dx_AD
TSC22D1	CD163	0.0531380973745415	0.0632571224865302	0.840033426842276	0.400889644767329	0.762995424976217	0.117478066125775	dx_AD
TSC22D1	GPNMB	0.200783911101659	0.109395773284198	1.83539002535358	0.0664479205873128	0.4133748617638	0.383655937310122	dx_AD
TSC22D1	ERN1	-0.171888623834283	0.145657558687373	-1.18008722227187	0.237965526109475	0.673765771619952	0.171491055649586	dx_AD
TSC22D2	AIF1	-0.0422980996829264	0.0786114131571645	-0.538065631746901	0.590531738557607	0.938790557413463	0.0274312872922898	dx_AD
TSC22D2	CCL3	-0.120337326347069	0.154879029592705	-0.776976241803214	0.437172787472087	0.969577860798591	0.0134173096823043	dx_AD
TSC22D2	HIF1A	-0.314142088115827	0.0931343219781101	-3.3730002156419	0.000743538944040861	0.0544786070650456	1.26377400520133	dx_AD
TSC22D2	HIST	-0.195585737569596	0.0720299943591248	-2.71533739950681	0.00662082796834009	0.487486355916097	0.31203753511062	dx_AD
TSC22D2	HSPA1A	-0.261928146502524	0.112777084118507	-2.32252986987398	0.0202044219791397	0.558694738297917	0.252825418739962	dx_AD
TSC22D2	IFI44L	0.00295136978540298	0.076498075967611	0.0385809675350865	0.96922447670078	0.999330096405688	0.000291032927306346	dx_AD
TSC22D2	TMEM163	-0.0257046784578005	0.0692823353262001	-0.371013452949816	0.710627511700666	0.99277909106824	0.00314737809404526	dx_AD
TSC22D2	FRMD4A	-0.0843869219181136	0.046217388331385	-1.82586954747525	0.0678699142352148	0.309771128823565	0.508959061647511	dx_AD
TSC22D2	PICALM	0.0428494904876659	0.0353755756260996	1.21127330733955	0.225790675329036	0.58379570653497	0.233739103310025	dx_AD
TSC22D2	CD163	-0.0339528841643557	0.0434976227395345	-0.780568730564126	0.435056188898828	0.787251819122436	0.103886327155156	dx_AD
TSC22D2	GPNMB	0.14494518509499	0.0786085664732442	1.84388536260008	0.0651998487274908	0.408971047817591	0.388307435802229	dx_AD
TSC22D2	MKI67	-0.0442162450754826	0.0902568814709382	-0.489893339487027	0.624209376424855	0.977968877208853	0.00967496593993188	dx_AD
TSC22D2	ERN1	-0.232776464493795	0.15188695372824	-1.53256391533327	0.125383338137011	0.545203910371661	0.263441037931376	dx_AD
TSC22D3	AIF1	0.720799799064873	0.317794374872582	2.26813265449986	0.0233211226164867	0.478853754364108	0.319797103225241	dx_AD
TSC22D3	HIF1A	0.234690793692176	0.133142908240344	1.76269841776719	0.0779513677713483	0.439138838341448	0.357398151300379	dx_AD
TSC22D3	HIST	0.205744448882545	0.305776210561481	0.672859567802044	0.501036636897147	0.934363088010106	0.029484326685195	dx_AD
TSC22D3	HSPA1A	0.164745957634386	0.174624820263621	0.943428072742914	0.34546198969587	0.985972384390592	0.00613524882626958	dx_AD
TSC22D3	IFI44L	0.508996004741457	0.336294819494307	1.51354102185352	0.130142289336575	0.721650183031313	0.141673273892126	dx_AD
TSC22D3	FRMD4A	0.213505631103975	0.321679919901041	0.663720729505453	0.506869069308505	0.809592251392067	0.0917336571171363	dx_AD
TSC22D3	PICALM	0.224403137205399	0.106247558583411	2.11207805804994	0.0346797546578722	0.238335423116364	0.622811404902108	dx_AD
TSC22D3	CD163	0.0533436968662637	0.28150927843476	0.189491789268417	0.849707389739425	0.961409912813294	0.0170914043023172	dx_AD
TSC22D3	GPNMB	0.0772662104460826	0.280843544423413	0.275121903210253	0.783222584343332	0.938180957407894	0.027713386328748	dx_AD
TSC22D3	MKI67	0.422143457506923	0.320288158194711	1.31801144284045	0.18749981738093	0.898787060837342	0.046343188419566	dx_AD
TSC22D3	ERN1	-0.183171192858083	0.172967584223325	-1.05899145022216	0.289603673490396	0.715531614021274	0.145371173236592	dx_AD
TSC22D4	AIF1	0.00750433563889885	0.0917654524417672	0.0817773512712856	0.93482376680542	0.994483578019213	0.00240238401719534	dx_AD
TSC22D4	CCL3	0.492354438252861	0.19203524759351	2.56387535321147	0.0103510710393183	0.620912040726166	0.206969918233854	dx_AD
TSC22D4	HIF1A	-0.110033137327184	0.179519213208058	-0.612932372868961	0.539921056738644	0.842365239408339	0.0744995628157088	dx_AD
TSC22D4	HIST	0.212342614623184	0.148854613509784	1.42651013372338	0.153721143883577	0.796195556110135	0.0989802507185527	dx_AD
TSC22D4	HSPA1A	0.123040234459407	0.0932404641034912	1.31960126584998	0.186968180022757	0.946239060172369	0.0239991285055961	dx_AD
TSC22D4	IFI44L	0.136870996046021	0.163895375431587	0.835112007801301	0.403654646411531	0.850786154171514	0.0701795864889117	dx_AD
TSC22D4	TMEM163	-0.00649448580077738	0.149138464612019	-0.0435466854085743	0.965265750224733	0.999470404929196	0.000230061141895285	dx_AD
TSC22D4	FRMD4A	0.0681791193661123	0.135520389764692	0.503091228445355	0.614900133456896	0.863798372323194	0.063587618639668	dx_AD
TSC22D4	PICALM	0.126306272457151	0.047409187669606	2.66417288854173	0.00771778860580174	0.100372946452064	0.9983833269303	dx_AD
TSC22D4	CD163	0.257067682790201	0.120782264502506	2.12835621064936	0.0333075608667292	0.287743769763786	0.540994070952735	dx_AD
TSC22D4	GPNMB	0.151644048889981	0.141927399801745	1.06846210880922	0.285312113686699	0.687783911601744	0.162547987258269	dx_AD
TSC22D4	ERN1	-0.00206553103801266	0.0858141922560746	-0.0240698069131618	0.980796926935052	0.994004723805821	0.00261155170135165	dx_AD
TSEN15	AIF1	-0.0266105182793388	0.0942808775532907	-0.28224724853985	0.777753931298127	0.970984472481412	0.0127877150657951	dx_AD
TSEN15	HIF1A	-0.054866210537246	0.192553805596179	-0.284939632158247	0.775690391917005	0.941041174641651	0.0263913738857593	dx_AD
TSEN15	HIST	0.0674039568973022	0.162075481064578	0.415880035984254	0.677497788811175	0.970348468674797	0.0130722751715951	dx_AD
TSEN15	HSPA1A	-0.0409180152312305	0.102429843060974	-0.399473571455859	0.689544293414968	0.993953591304247	0.00263389277673093	dx_AD
TSEN15	IFI44L	-0.0870790034965574	0.180591721431234	-0.482187127994765	0.629673020029521	0.917741945867068	0.0372794181896389	dx_AD
TSEN15	TMEM163	0.267933735007178	0.167247973217864	1.60201483971442	0.109152327988533	0.824093190134284	0.084023674622453	dx_AD
TSEN15	FRMD4A	0.0694261270200118	0.0587965534672757	1.18078565708196	0.237687883306202	0.589330460420682	0.229641111168998	dx_AD
TSEN15	PICALM	0.0093471659120602	0.0473950211362829	0.197218308758271	0.843656703663703	0.95262676145478	0.021077222332209	dx_AD
TSEN15	CD163	0.0406271644145134	0.0614436459808554	0.661210183184311	0.508477531636513	0.826586421153022	0.0827117334200881	dx_AD
TSEN15	GPNMB	0.159862217100794	0.154242886688781	1.03643169894344	0.300000788333989	0.695605603396774	0.157636928229852	dx_AD
TSEN15	ERN1	-0.0828667004549652	0.115207970127104	-0.719279233576825	0.471968888393367	0.827005717748844	0.082491487813611	dx_AD
TSEN2	AIF1	-0.171324665266834	0.125208895807068	-1.36831064727881	0.171214859430364	0.770935022488461	0.112982224496251	dx_AD
TSEN2	HIST	0.206430831281597	0.167568935796919	1.23191586972764	0.217980512614292	0.833338411257631	0.0791785996782854	dx_AD
TSEN2	HSPA1A	0.0131167939069314	0.126694451031759	0.103530926572652	0.917541605513346	0.996672240610588	0.00144763757283962	dx_AD
TSEN2	TMEM163	0.00713153168331004	0.141807193962107	0.0502903377752169	0.959891023366725	0.999470404929196	0.000230061141895285	dx_AD
TSEN2	FRMD4A	-0.382243401062027	0.141096013343238	-2.7091013559126	0.00674657260923146	0.0760608032968432	1.11883909220942	dx_AD
TSEN2	PICALM	0.0192658167209071	0.0514447020520691	0.374495641969263	0.708035598318383	0.899818834097863	0.0458449208624168	dx_AD
TSEN2	CD163	-0.00159360772168782	0.132483201411917	-0.0120287531151438	0.990402675045209	0.997729880533855	0.000987021109686932	dx_AD
TSEN2	GPNMB	-0.228093366389916	0.163223722766474	-1.39742779127916	0.162284966757555	0.567610744073393	0.245949392552784	dx_AD
TSEN2	ERN1	0.0914818167855804	0.11307158253003	0.809061080942102	0.418480013185734	0.797398299813941	0.0983246946608461	dx_AD
TSEN34	AIF1	-0.0154859058635664	0.126023571416481	-0.122881026854799	0.902201310126996	0.989436434962919	0.00461210123684819	dx_AD
TSEN34	HIF1A	0.158022982207516	0.2435817215194	0.648747291963493	0.51650173107205	0.832400478655576	0.0796676787278116	dx_AD
TSEN34	HIST	0.0853450067042156	0.155949572204312	0.547260280986239	0.58419992732159	0.954229897371816	0.0203469805037819	dx_AD
TSEN34	HSPA1A	0.096989233212291	0.147599219300708	0.657112101756391	0.51110883806979	0.993589949286601	0.00279281027482713	dx_AD
TSEN34	TMEM163	-0.303980567853989	0.186546667914338	-1.62951486216616	0.103204071244434	0.814373341995619	0.0891764511341451	dx_AD
TSEN34	FRMD4A	-0.110815374499622	0.20553131609592	-0.53916540118833	0.589772731472301	0.8546676176142	0.0682027506540412	dx_AD
TSEN34	PICALM	0.0692573336483917	0.140898899568658	0.491539209038633	0.623045127501522	0.862406634447053	0.0642879111407982	dx_AD
TSEN34	CD163	-0.0928103168043906	0.153786630551981	-0.603500554445271	0.546175746789893	0.846833013731993	0.0722022193794191	dx_AD
TSEN34	GPNMB	-0.279726020554651	0.152638975521868	-1.83259891255347	0.0668622400009421	0.414589696189298	0.382381495642393	dx_AD
TSEN34	ERN1	-0.155593020860453	0.147656154932895	-1.05375235411734	0.291996312551591	0.716491873062762	0.144788731301548	dx_AD
TSEN54	AIF1	0.01403517588163	0.12320303733795	0.113919073627471	0.90930194542865	0.991948204104274	0.00351100451818373	dx_AD
TSEN54	HSPA1A	0.0256121005396799	0.129048861419135	0.198468241083467	0.842678730438	0.996374927679531	0.00157720938465507	dx_AD
TSEN54	FRMD4A	0.217505504400228	0.15677127534677	1.38740661463088	0.165317809143199	0.489075241209771	0.310624322208648	dx_AD
TSEN54	PICALM	0.0722524502696666	0.120596361310478	0.599126287762955	0.549088672903984	0.824849717637607	0.0836251699300156	dx_AD
TSEN54	CD163	0.0346149358994792	0.1303387639547	0.265576677645262	0.790565249284577	0.939615075392891	0.0270500239214402	dx_AD
TSEN54	ERN1	0.0360508214765993	0.124645964297578	0.289225741721826	0.772408634193142	0.944075182591312	0.0249934187481272	dx_AD
TSG101	AIF1	0.0504206803538478	0.0693044805610309	0.72752410732588	0.466904952870881	0.909008573684668	0.0414320205333889	dx_AD
TSG101	CCL3	-0.295144931368132	0.191618379050336	-1.54027464813592	0.123493420703618	0.884202285145158	0.053448367031762	dx_AD
TSG101	HIF1A	0.164039388628824	0.0818115343022879	2.00508876930129	0.0449535578958135	0.351964758893019	0.453500818864181	dx_AD
TSG101	HIST	0.182397841965775	0.123095706554071	1.48175632661611	0.138405143604313	0.779312161598201	0.108288546301845	dx_AD
TSG101	HSPA1A	-0.00873761156170172	0.0748120518407106	-0.116794170814962	0.907023163153617	0.996672240610588	0.00144763757283962	dx_AD
TSG101	IFI44L	0.0571365087261162	0.134522636818823	0.424735271901252	0.671029668074003	0.932832624780996	0.0301962733541556	dx_AD
TSG101	TMEM163	0.100431322104006	0.134606461634312	0.746110705865292	0.455600542647942	0.957603258990695	0.0188143845740071	dx_AD
TSG101	FRMD4A	-0.0105291580602396	0.051869337341642	-0.202993880390034	0.83913981538004	0.951982475273795	0.0213710463234465	dx_AD
TSG101	PICALM	0.0418190366341711	0.0385005422634556	1.0861934449652	0.27739341677714	0.633021362441566	0.198581633688891	dx_AD
TSG101	CD163	-0.0795220400774501	0.0491166193745584	-1.619045469539	0.105437480234239	0.455149855115072	0.341845591178939	dx_AD
TSG101	GPNMB	-0.104284128089933	0.101046145601532	-1.0320445917964	0.302051228485558	0.697206879105951	0.156638336503214	dx_AD
TSG101	MKI67	0.00507889687330643	0.188770105022143	0.026905197052842	0.978535348370532	0.998703935488741	0.000563238741196655	dx_AD
TSG101	ERN1	-0.019734448938209	0.079070008155694	-0.24958197676356	0.802910638032481	0.952403747959583	0.0211789042006283	dx_AD
TSGA10	AIF1	0.211141222225503	0.15070552182467	1.40101848737264	0.161208544791413	0.76380975112016	0.117014801539232	dx_AD
TSGA10	HIF1A	-0.00740542515449327	0.208448365535134	-0.0355264246638821	0.971659975836424	0.994442767466024	0.00242020649523374	dx_AD
TSGA10	HIST	0.189763293022607	0.153037637195642	1.23997793287945	0.21498355632739	0.829266789065869	0.0813057271345541	dx_AD
TSGA10	HSPA1A	0.189365132510875	0.107503841006147	1.7614731784332	0.07815834878709	0.818888551728907	0.0867752003917726	dx_AD
TSGA10	IFI44L	0.356318833088389	0.182117326148831	1.95653450785455	0.0504022215033018	0.582047312084816	0.235041712012935	dx_AD
TSGA10	TMEM163	-0.198536912188056	0.183108791010242	-1.08425658371013	0.278251049581839	0.942308575758381	0.0258068564382422	dx_AD
TSGA10	FRMD4A	0.0308271963502212	0.0687930666740001	0.448114873208177	0.654070294548124	0.885433076454623	0.0528442584432218	dx_AD
TSGA10	PICALM	0.128357975926121	0.0626460734268613	2.04893888642483	0.0404680912430185	0.256554742448702	0.590819952942856	dx_AD
TSGA10	CD163	0.0844488676727488	0.127119179783977	0.664328292679823	0.506480216641572	0.824633137538255	0.0837392172416128	dx_AD
TSGA10	GPNMB	0.258206746417085	0.182879779221354	1.41189336249448	0.157981362417185	0.564132440699338	0.24861892524959	dx_AD
TSGA10	MKI67	0.536563778644146	0.232333078453659	2.30945925657834	0.0209181100784717	0.75869481045313	0.119932886542598	dx_AD
TSGA10	ERN1	-0.0641050333154052	0.129963315191768	-0.493254832879686	0.621832538297421	0.892411891633979	0.0494346512561865	dx_AD
TSHR	AIF1	0.269261473380798	0.179700488771917	1.49839032281407	0.134031869182471	0.741966611244908	0.129615637683714	dx_AD
TSHR	HIF1A	0.300768737816911	0.170452531495716	1.76453077685426	0.0776426584109869	0.438779961109047	0.357753214685493	dx_AD
TSHR	HIST	0.424396266826336	0.15603173230583	2.71993562177786	0.00652946271773112	0.486770191208494	0.312676024916175	dx_AD
TSHR	HSPA1A	0.326265125687809	0.207279838297421	1.5740321314785	0.115480021253578	0.894572369236354	0.0483845200617538	dx_AD
TSHR	IFI44L	0.216336463852974	0.206172425145007	1.04929872993839	0.29404065038435	0.809038723669586	0.0920306909049843	dx_AD
TSHR	TMEM163	0.325543676805023	0.228558842386791	1.4243320162346	0.15435038371641	0.876230148229812	0.0573818082400202	dx_AD
TSHR	FRMD4A	0.286008871504701	0.114290063188226	2.50248239896123	0.0123325757497079	0.109854790139706	0.95918100122972	dx_AD
TSHR	PICALM	0.36749964905235	0.106519189205563	3.45007929362982	0.000560421917967259	0.0191821287100976	1.71710319926388	dx_AD
TSHR	CD163	0.27244724216351	0.119317919282498	2.2833723869963	0.0224084423703795	0.24247893248742	0.615325988616034	dx_AD
TSHR	GPNMB	0.371559917548979	0.181853073685971	2.0431874480747	0.0410338858048034	0.347622995017792	0.45889150299717	dx_AD
TSHR	MKI67	0.193868328021661	0.234916098030514	0.825266253130424	0.409220446579971	0.943735835894498	0.0251495534438382	dx_AD
TSHR	ERN1	0.193239274498621	0.182280804449643	1.06011861798649	0.289090638740806	0.715521778416072	0.14537714303351	dx_AD
TSHZ1	AIF1	0.255368068205573	0.137423178845362	1.85826052308783	0.0631320269526068	0.645211430952985	0.1902979469932	dx_AD
TSHZ1	HSPA1A	0.0102248480110099	0.142627190034603	0.0716893322271103	0.942849145968121	0.996672240610588	0.00144763757283962	dx_AD
TSHZ1	FRMD4A	-0.0931575514099929	0.171699486588568	-0.542561618912818	0.587431671005777	0.853661012042458	0.0687145529949555	dx_AD
TSHZ1	PICALM	0.111170453832107	0.0640460464446685	1.73578948277706	0.0826010644122753	0.375969193346188	0.42484773940181	dx_AD
TSHZ1	CD163	-0.152386380663748	0.16001917003722	-0.952300781389528	0.340944461659879	0.720887365167156	0.142132586192723	dx_AD
TSHZ1	GPNMB	0.283592705331184	0.244417981247316	1.16027758630503	0.245935807038999	0.651271724016805	0.186237776992582	dx_AD
TSHZ1	ERN1	0.245838113962139	0.105619792692093	2.3275761833657	0.0199346193231647	0.309633445563788	0.50915213442556	dx_AD
TSHZ3	AIF1	0.809812940260332	0.263597119037177	3.07216157452054	0.00212514659264849	0.194906301782905	0.710174118884959	dx_AD
TSHZ3	HSPA1A	0.909010197377717	0.305130892424328	2.97908281313453	0.00289112628943296	0.239432176336422	0.620817486902213	dx_AD
TSHZ3	PICALM	0.70706285209328	0.272277027843381	2.59685092677006	0.0094082746065982	0.110872745687612	0.955175197332788	dx_AD
TSHZ3	CD163	0.181132904532079	0.0971935663805051	1.8636306010519	0.0623735972459703	0.370352701747876	0.431384482793366	dx_AD
TSHZ3	GPNMB	0.409778489381474	0.243291922262954	1.68430782892405	0.0921221931675669	0.470936613417724	0.327037543604537	dx_AD
TSHZ3	ERN1	0.553868927554964	0.286697127103746	1.93189563198706	0.0533723890340552	0.430967330316807	0.365555650491001	dx_AD
TSN	AIF1	0.00209949045758506	0.103644350260649	0.0202566801982469	0.983838612882915	0.998798300656985	0.000522205223294957	dx_AD
TSN	HIF1A	0.0259866039075671	0.183251177564145	0.141808659856883	0.887231143625656	0.97027128658974	0.0131068205827387	dx_AD
TSN	HIST	-0.167881908257927	0.147946964744478	-1.13474384924272	0.25648265905423	0.858194427762718	0.0664143096585786	dx_AD
TSN	HSPA1A	-0.0490039404874363	0.103724213527518	-0.472444560637093	0.636609504306939	0.993953591304247	0.00263389277673093	dx_AD
TSN	IFI44L	0.00347774731926931	0.165218677316577	0.0210493594050845	0.983206281272691	0.999656856435872	0.000149050930798104	dx_AD
TSN	TMEM163	-0.0100044403554627	0.134635367119158	-0.0743076694447476	0.940765574570932	0.999470404929196	0.000230061141895285	dx_AD
TSN	FRMD4A	-0.0664429890021338	0.124424901199971	-0.534000737483801	0.59334102383222	0.8557481489278	0.0676540316131778	dx_AD
TSN	PICALM	0.10048550372469	0.0795380205510843	1.26336440143305	0.206458251381175	0.563235458227564	0.249310012197211	dx_AD
TSN	CD163	-0.059424905714363	0.104930483316727	-0.566326427135498	0.571171898672538	0.859681936227267	0.0656621986301749	dx_AD
TSN	GPNMB	0.0931110472255683	0.133694160847264	0.696448121858825	0.486148235442659	0.814366516282532	0.0891800912114891	dx_AD
TSN	ERN1	0.102202677869181	0.101451071060582	1.00740856454981	0.313738477283779	0.730835731466324	0.13618022760398	dx_AD
TSNARE1	AIF1	0.180065093134902	0.146627876696731	1.22804133287239	0.219431452324825	0.801644452428237	0.0960182085064922	dx_AD
TSNARE1	HSPA1A	0.0626282409699437	0.128919736340434	0.485792499641509	0.627114292643329	0.993953591304247	0.00263389277673093	dx_AD
TSNARE1	FRMD4A	-0.017656051781155	0.136106727575632	-0.129722109227436	0.896786289735811	0.972889827201402	0.0119363376839341	dx_AD
TSNARE1	PICALM	0.132730467165883	0.0515120526376712	2.57668759774516	0.00997520599364032	0.114306940655586	0.941927398678148	dx_AD
TSNARE1	CD163	0.0177574187241918	0.125527014017701	0.141462926232657	0.887504246048455	0.973174074201407	0.0118094693890252	dx_AD
TSNARE1	GPNMB	0.278139415870663	0.19080291751786	1.45773146180864	0.144914576357224	0.551330782713839	0.25858775867339	dx_AD
TSNARE1	ERN1	0.139539997684926	0.110804556829944	1.25933446851904	0.207909548291936	0.64605944321699	0.18972752121011	dx_AD
TSNAX	AIF1	0.0415651890297681	0.0846348310492021	0.491112093147612	0.623347168745594	0.945172686902328	0.0244888368693245	dx_AD
TSNAX	CCL3	0.121236582844901	0.188886566894244	0.641848622897468	0.520971475657122	0.986274102624054	0.0060023703389534	dx_AD
TSNAX	HIF1A	0.139784200766329	0.152123070820528	0.918888897077575	0.358153687921395	0.743000178119544	0.129011082125931	dx_AD
TSNAX	HIST	-0.0268488351433049	0.121779128465025	-0.220471565872766	0.825503914720288	0.980341999485692	0.00862239106382059	dx_AD
TSNAX	HSPA1A	0.088377232911677	0.0884247656409955	0.999462450039036	0.317570720489801	0.979117879329925	0.00916501886012812	dx_AD
TSNAX	IFI44L	-0.117958220369626	0.141165160751226	-0.83560433567247	0.403377528827801	0.850786154171514	0.0701795864889117	dx_AD
TSNAX	TMEM163	0.0342579440421016	0.124341532706021	0.275514892703609	0.782920685680258	0.99661777296319	0.0014713722010694	dx_AD
TSNAX	FRMD4A	-0.105024683762741	0.107063337655006	-0.980958431364861	0.326613240926969	0.678907341819606	0.168189494765731	dx_AD
TSNAX	PICALM	0.108445020892769	0.0786052786366034	1.37961499245002	0.167705218829532	0.514524507871744	0.288593934060016	dx_AD
TSNAX	CD163	0.069519870402468	0.0986201213276368	0.704925825141792	0.480856397729161	0.812392665378934	0.0902340062419176	dx_AD
TSNAX	GPNMB	0.10475411333719	0.112014750079293	0.935181422652257	0.349694810711569	0.733583493545912	0.134550449342639	dx_AD
TSNAX	MKI67	-0.286436552140862	0.140950078713576	-2.03218440709727	0.0421349908537432	0.80459223132787	0.0944241650380932	dx_AD
TSNAX	ERN1	0.00524688852794775	0.0800831810757902	0.0655179833950668	0.947761588419389	0.987032959616751	0.00566834485753242	dx_AD
TSNAXIP1	ERN1	0.103251159569584	0.218718566079625	0.472073136818182	0.636874586041947	0.896730009466077	0.0473382961410868	dx_AD
TSPAN10	PICALM	-0.00700175968215344	0.183365208911146	-0.0381847773835128	0.96954035793287	0.991622550239302	0.00365360561020783	dx_AD
TSPAN10	ERN1	0.570711769249856	0.21035810175415	2.7130486750487	0.00666673131614609	0.198723895695531	0.701749907702744	dx_AD
TSPAN14	AIF1	-0.0708384813579318	0.0690539926250793	-1.02584193418824	0.304966096290816	0.847983960968499	0.0716123620460585	dx_AD
TSPAN14	CCL3	0.0230222015849697	0.124858841822528	0.184385833225116	0.853710782730816	0.995498803337696	0.00195925768995967	dx_AD
TSPAN14	HIF1A	0.0184541829169472	0.0893822556118149	0.206463607240941	0.836428789515596	0.957689190718899	0.0187754143630503	dx_AD
TSPAN14	HIST	-0.170259806698459	0.0687656708205326	-2.47594191501177	0.0132885195310777	0.540458013093724	0.26723803971251	dx_AD
TSPAN14	HSPA1A	-0.00934004532464445	0.0881301854354599	-0.10598009386335	0.915598146023569	0.996672240610588	0.00144763757283962	dx_AD
TSPAN14	IFI44L	-0.151955568207646	0.0703227220026759	-2.16083171811614	0.030708340989123	0.527620396114549	0.277678424367542	dx_AD
TSPAN14	TMEM163	0.0503281253218974	0.082821704697385	0.607668309965207	0.543407485076163	0.967859870867061	0.014187516363623	dx_AD
TSPAN14	FRMD4A	0.0196866227766882	0.0397046981695632	0.495826027756574	0.620017159691701	0.865333866470546	0.0628162990199001	dx_AD
TSPAN14	PICALM	0.0769854756260283	0.0361593297864235	2.1290625705937	0.0332490839652555	0.234722097552824	0.629446022487046	dx_AD
TSPAN14	CD163	0.048927937413509	0.0569948888288588	0.85846184489327	0.390637490443329	0.756370795643473	0.121265248118566	dx_AD
TSPAN14	GPNMB	0.0720780766143562	0.066112041990165	1.09024126988966	0.275606878282473	0.678575504220034	0.168401821929456	dx_AD
TSPAN14	MKI67	-0.00053370625889006	0.0984553777841071	-0.00542079336753317	0.995674853847157	0.999940151712749	2.59925587174465e-05	dx_AD
TSPAN14	ERN1	-0.131582104848164	0.0886345909282953	-1.48454574529049	0.137664196653598	0.563536731500041	0.249077771245415	dx_AD
TSPAN15	AIF1	0.019211837824022	0.146943635729373	0.130742905119107	0.895978690258136	0.988995636683678	0.00480562444769594	dx_AD
TSPAN15	HIF1A	0.329876808271987	0.244103768065887	1.35137941903031	0.176573923120358	0.584505127878052	0.233211674409116	dx_AD
TSPAN15	HIST	0.147642053781775	0.163348014046676	0.903849701775906	0.366075103021096	0.895591032868816	0.0478902634573308	dx_AD
TSPAN15	HSPA1A	-0.149640847537847	0.138805390422669	-1.07806222137471	0.281005989593968	0.969081604467447	0.0136396503200428	dx_AD
TSPAN15	IFI44L	-0.151580445114968	0.194234060299906	-0.780400949663109	0.435154909072728	0.865279777421849	0.0628434461251722	dx_AD
TSPAN15	TMEM163	-0.376236061121751	0.205170409433913	-1.83377350642242	0.0666876220120764	0.748783633461235	0.125643656758137	dx_AD
TSPAN15	FRMD4A	-0.129074503188499	0.0642853347035255	-2.00783746065524	0.0446605666619119	0.242802517345042	0.614746814864518	dx_AD
TSPAN15	PICALM	0.0233215044489017	0.0607435155139555	0.383934058665797	0.701027322144529	0.89746083794001	0.0469844934322394	dx_AD
TSPAN15	CD163	-0.0319417660491927	0.137249123019501	-0.232728379944944	0.81597233021823	0.949598608625608	0.0224599303915692	dx_AD
TSPAN15	GPNMB	0.292115142058464	0.168248440940606	1.73621306934775	0.0825261672234386	0.450925483733303	0.345895220155812	dx_AD
TSPAN15	ERN1	-0.28151933689652	0.12567068990475	-2.24013520662529	0.0250821465150555	0.33447257258626	0.475639489444179	dx_AD
TSPAN16	ERN1	-0.413741917775129	0.161282816251104	-2.56531927822346	0.010308090397532	0.243395739857421	0.613687027472451	dx_AD
TSPAN17	AIF1	0.159296741950743	0.102813579500213	1.54937453520342	0.121291711598076	0.729910666015739	0.136730290058336	dx_AD
TSPAN17	HSPA1A	0.245041713852657	0.155914593357712	1.57164065643594	0.116033912003314	0.894572369236354	0.0483845200617538	dx_AD
TSPAN17	PICALM	0.358252318721899	0.109895472690237	3.25993701061469	0.00111436959405835	0.028770996792052	1.54104509140169	dx_AD
TSPAN17	CD163	0.0740700974805133	0.143678818919222	0.515525517523613	0.606185842894378	0.874123363450593	0.0584272718448457	dx_AD
TSPAN17	ERN1	-0.0852169299797056	0.175407885485425	-0.48582154527361	0.627093697144885	0.895825170140599	0.0477767392795862	dx_AD
TSPAN3	AIF1	-0.014895547679707	0.0934998224620729	-0.15931097287109	0.873423876066732	0.983973381659318	0.00701664989674486	dx_AD
TSPAN3	CCL3	-0.181086887771256	0.15666176760469	-1.15590989773713	0.247718013708073	0.927010805426816	0.0329152036010359	dx_AD
TSPAN3	HIF1A	0.00878247226203488	0.170957300069757	0.0513723149491206	0.959028845104672	0.990546876831752	0.00412496700314198	dx_AD
TSPAN3	HIST	-0.1015443416277	0.137069576407241	-0.740823341614526	0.458800560501753	0.919322595118702	0.0365320656585802	dx_AD
TSPAN3	HSPA1A	-0.112900855102925	0.11421006242835	-0.98853684782594	0.322889797525305	0.979449321079731	0.00901803046539009	dx_AD
TSPAN3	IFI44L	-0.280597990772603	0.149855848777683	-1.87245271413385	0.0611439979713681	0.611552170535647	0.213566488081024	dx_AD
TSPAN3	TMEM163	0.0636257362529955	0.153028048077974	0.41577826452165	0.677572265147571	0.990058591395208	0.00433910321389465	dx_AD
TSPAN3	FRMD4A	0.0359308504652368	0.0495253169352575	0.725504705244144	0.4681424593416	0.787031748798546	0.104007747882483	dx_AD
TSPAN3	PICALM	0.0419748246334404	0.0431250847331825	0.973327354442112	0.330390631322555	0.680237586540025	0.167339374790922	dx_AD
TSPAN3	CD163	0.116223510068643	0.0500443703688792	2.32240927824558	0.0202109082388869	0.231261155773359	0.635897308215078	dx_AD
TSPAN3	GPNMB	0.0140643265808338	0.115819831653927	0.121432801101441	0.903348237588574	0.97687668501929	0.0101602555194521	dx_AD
TSPAN3	MKI67	-0.321421814480082	0.180561815660003	-1.78012063793886	0.0750562197482252	0.843085541865825	0.0741283583817288	dx_AD
TSPAN3	ERN1	-0.055605151254519	0.079689908177805	-0.697769046620711	0.485321639686187	0.83602603787549	0.077780196329465	dx_AD
TSPAN31	AIF1	0.145383726142195	0.0904348499109003	1.60760731383347	0.107921209383759	0.717347223287783	0.14427057842396	dx_AD
TSPAN31	HIF1A	-0.162541632730883	0.184476647657561	-0.881095980411593	0.378265872677547	0.755768011180003	0.121611494083483	dx_AD
TSPAN31	HIST	-0.0584175969628777	0.153909749473904	-0.379557481982536	0.704273927318701	0.971990135055939	0.0123381428026461	dx_AD
TSPAN31	HSPA1A	0.0623051608494949	0.105174946476392	0.592395460486212	0.553585805442241	0.993953591304247	0.00263389277673093	dx_AD
TSPAN31	IFI44L	0.149874939030101	0.188103461373122	0.796768639641401	0.425585411483977	0.85667137296867	0.0671857454949331	dx_AD
TSPAN31	TMEM163	-0.014962507699579	0.167928608109241	-0.0891004092039252	0.929002112192011	0.999470404929196	0.000230061141895285	dx_AD
TSPAN31	FRMD4A	0.181133674913511	0.153387144002379	1.18089215423884	0.237645568515972	0.589330460420682	0.229641111168998	dx_AD
TSPAN31	PICALM	0.153057340612313	0.0985255679739152	1.55347838900899	0.12030888828173	0.447761772101985	0.348952987295291	dx_AD
TSPAN31	CD163	0.0235177483629538	0.111848116283787	0.210265037484255	0.833460821343089	0.955948381140179	0.0195655579239254	dx_AD
TSPAN31	GPNMB	0.0520055101368828	0.118473731953376	0.438962369796445	0.660688802952822	0.896589877604556	0.0474061685767412	dx_AD
TSPAN31	ERN1	0.218066188694586	0.0951180244498778	2.29258534284945	0.0218718890201585	0.319543069806743	0.49547059691476	dx_AD
TSPAN32	AIF1	0.162916840486812	0.337917411592775	0.482120290040405	0.629720496947037	0.947173223900075	0.0235705877292757	dx_AD
TSPAN32	PICALM	0.129953309391099	0.320139860573969	0.405926675791354	0.684796477019213	0.890794922074509	0.0502222673017912	dx_AD
TSPAN32	ERN1	0.428129611929521	0.257984283521477	1.65951819268045	0.0970114177980542	0.510976387024557	0.291599168792649	dx_AD
TSPAN33	AIF1	0.104369871497653	0.14525166224198	0.718545109134649	0.472421244553948	0.910874703873164	0.0405413586569645	dx_AD
TSPAN33	CCL3	0.289064285524134	0.252475541672153	1.14491995386822	0.252242317400923	0.92770660689563	0.0325893504542709	dx_AD
TSPAN33	HIST	0.119888641752611	0.147125791714071	0.814871684671081	0.41514576260014	0.914519646280697	0.038806960302766	dx_AD
TSPAN33	HSPA1A	0.101077377467594	0.130500193914638	0.774538140025372	0.438612622748604	0.986734250512015	0.00579979674933194	dx_AD
TSPAN33	IFI44L	-0.0257946688307795	0.190234044347066	-0.135594388056636	0.892141942160077	0.984426260468538	0.00681680961322064	dx_AD
TSPAN33	TMEM163	0.105873573071945	0.17621479299192	0.600821141484984	0.547959121259662	0.968822008056802	0.013756004186779	dx_AD
TSPAN33	FRMD4A	0.0174636684920517	0.165956107982513	0.1052306462495	0.916192793526193	0.97809282027174	0.00961992903754437	dx_AD
TSPAN33	PICALM	0.0899418235847831	0.133014620557856	0.676179980874073	0.49892638118978	0.7929096209229	0.100776312520204	dx_AD
TSPAN33	CD163	-0.0120563832516263	0.118010387109633	-0.102163746318583	0.918626703391385	0.983742125359345	0.00711873105135046	dx_AD
TSPAN33	GPNMB	-0.0208876617466984	0.193954236653014	-0.107693763782364	0.914238616523578	0.978664311010052	0.00936624882634492	dx_AD
TSPAN33	ERN1	0.0306930387784194	0.121355886555381	0.252917593448693	0.800331893768341	0.952403747959583	0.0211789042006283	dx_AD
TSPAN4	AIF1	0.241390874982955	0.230789786465985	1.04593395868726	0.295591524430654	0.8426749146449	0.0743399342779425	dx_AD
TSPAN4	PICALM	0.395922465668226	0.265004991674782	1.49401889815762	0.135170679890949	0.471521277449357	0.326498704898343	dx_AD
TSPAN4	CD163	-0.454789240215668	0.284132740953048	-1.6006224368589	0.109460569711432	0.459758591096975	0.337470146742087	dx_AD
TSPAN5	AIF1	-0.193645026045924	0.177756592759249	-1.08938308863848	0.275984985835027	0.831761805768004	0.0800010261747852	dx_AD
TSPAN5	HIF1A	-0.0399865976595688	0.119067508485608	-0.335831312573423	0.736998076113158	0.926239759869323	0.0332765803695171	dx_AD
TSPAN5	HIST	0.189072346921448	0.229119636704307	0.825212319821621	0.409251060259989	0.914519646280697	0.038806960302766	dx_AD
TSPAN5	HSPA1A	-0.176162166065487	0.176283557631958	-0.999311384634499	0.317643872121085	0.979117879329925	0.00916501886012812	dx_AD
TSPAN5	FRMD4A	-0.0707603453547466	0.0633346301696646	-1.11724573373507	0.263889271086613	0.614351652559735	0.211582969169087	dx_AD
TSPAN5	PICALM	0.0823568157487017	0.0584242783044223	1.40963342875333	0.158647950942935	0.504402950676428	0.297222381538404	dx_AD
TSPAN5	CD163	-0.00773855920906674	0.0736419433571782	-0.10508358221256	0.916309486666208	0.983484702143516	0.00723239103323292	dx_AD
TSPAN5	GPNMB	-0.206393527570922	0.229822045811062	-0.898058003280502	0.369154627085142	0.744702819520813	0.128017001870324	dx_AD
TSPAN5	ERN1	-0.0656590655439846	0.153642978721301	-0.427348298571365	0.669125658801625	0.909386997933581	0.0412512594624108	dx_AD
TSPAN7	AIF1	-0.741870785854486	0.366347279985231	-2.02504788867108	0.04286244709045	0.578989992245446	0.237328942922204	dx_AD
TSPAN7	HSPA1A	-0.819121048731417	0.332326236573332	-2.46481005284898	0.0137085902113301	0.481098567899976	0.317765935872459	dx_AD
TSPAN7	FRMD4A	-0.906467990512177	0.267446711028374	-3.38934057938745	0.000700609337954334	0.0191216811227536	1.71847392846995	dx_AD
TSPAN7	PICALM	-0.707080116787335	0.390426674677193	-1.81104458954285	0.0701339496970655	0.349108263105999	0.4570398716703	dx_AD
TSPAN7	ERN1	-0.939580827553895	0.267597814118494	-3.51116779727446	0.000446142692002177	0.0618201143351964	1.20887019605209	dx_AD
TSPAN9	PICALM	-0.392419207235552	0.229619842906615	-1.70899519078212	0.0874518403167491	0.386435634166695	0.412922833062927	dx_AD
TSPAN9	ERN1	-0.314862057369585	0.230820329673042	-1.36410019782741	0.172536032537117	0.610543332879158	0.214283506882986	dx_AD
TSPOAP1	PICALM	0.0804386792165808	0.185134026794391	0.434488897634769	0.663933455301749	0.883009386930929	0.0540346795813945	dx_AD
TSPOAP1	ERN1	-0.0558837202906917	0.19115267272404	-0.292351236811472	0.770018087692109	0.943405865089012	0.0253014281031685	dx_AD
TSPYL1	AIF1	-0.0227314810384218	0.1124082722324	-0.202222492944516	0.839742789547417	0.981442689582747	0.00813505553891813	dx_AD
TSPYL1	HIF1A	-0.0987579012710897	0.169190713056848	-0.583707577601539	0.559417068228832	0.851183287954353	0.0699769118587734	dx_AD
TSPYL1	HIST	0.0914968734837318	0.135223419647435	0.67663481460748	0.498637684364529	0.934363088010106	0.029484326685195	dx_AD
TSPYL1	HSPA1A	0.097525171480564	0.116456640175658	0.837437619129847	0.402346627463396	0.986734250512015	0.00579979674933194	dx_AD
TSPYL1	IFI44L	0.269104822059419	0.207355571028314	1.29779402947738	0.194358121830478	0.756166474883829	0.121382581265617	dx_AD
TSPYL1	TMEM163	-0.0673456553736038	0.161663464754426	-0.416579314787698	0.676986141991179	0.990058591395208	0.00433910321389465	dx_AD
TSPYL1	FRMD4A	-0.00550798039446931	0.166424468413407	-0.0330959770938682	0.9735980508082	0.993341392724693	0.00290146701757261	dx_AD
TSPYL1	PICALM	0.206001707261717	0.124965518427735	1.64846839234971	0.0992565915871351	0.411272974920196	0.385869827394891	dx_AD
TSPYL1	CD163	-0.00927670163144168	0.122604599219439	-0.0756635696417729	0.939686760089966	0.987262850853513	0.00556720449600671	dx_AD
TSPYL1	GPNMB	0.0590109693075371	0.150164906795855	0.392974434351436	0.694338363946637	0.91164667276236	0.0401734487348897	dx_AD
TSPYL1	ERN1	-0.118962700800116	0.105674629992053	-1.12574513683239	0.260273412425504	0.689269207955101	0.161611122512468	dx_AD
TSPYL2	AIF1	0.181238996704464	0.179291287026067	1.01086338165509	0.31208182234873	0.850169151122566	0.070494657708472	dx_AD
TSPYL2	HIF1A	-0.439979663689192	0.259156066811546	-1.69774016523077	0.0895568134521925	0.453502180237203	0.343420620703753	dx_AD
TSPYL2	HIST	-0.0501408305991857	0.21399838746156	-0.23430471226421	0.814748427879239	0.979324416111755	0.00907341770833485	dx_AD
TSPYL2	HSPA1A	0.193691954665031	0.153955792514528	1.25810111786962	0.208355189112665	0.948903386445103	0.022778003452298	dx_AD
TSPYL2	FRMD4A	-0.0925763070503183	0.221842724570219	-0.417306031692807	0.676454577231823	0.894097287999424	0.0486152224317207	dx_AD
TSPYL2	PICALM	-0.104088594764982	0.160498729805328	-0.64853220266125	0.516640789638603	0.805469053044873	0.093951140967955	dx_AD
TSPYL2	CD163	-0.811342536554809	0.222965446622767	-3.63887117418473	0.000273835733490061	0.0373715385470395	1.42745902233407	dx_AD
TSPYL2	GPNMB	-0.357601073302656	0.242777931112553	-1.47295543570997	0.140763052628939	0.545403603363471	0.263281997095339	dx_AD
TSPYL2	MKI67	-0.295080971121218	0.272302159441328	-1.08365270303631	0.278518813699265	0.923372660246794	0.0346229884373911	dx_AD
TSPYL2	ERN1	-0.385953593157408	0.161123188070082	-2.39539446668306	0.0166024928581761	0.29247926123737	0.533904922913368	dx_AD
TSPYL4	AIF1	-0.143608089498747	0.150954381515987	-0.951334357151718	0.341434671335247	0.86092361727287	0.0650353782425459	dx_AD
TSPYL4	HSPA1A	0.224457667725657	0.161483131217886	1.38997594382041	0.164536182415475	0.92753805891516	0.032668261294878	dx_AD
TSPYL4	PICALM	0.0486472756583982	0.136123312586437	0.357376519378396	0.720809952517046	0.906089626038867	0.0428288418717974	dx_AD
TSPYL4	CD163	0.0331635020424521	0.164097589688456	0.202096216680659	0.839841505496155	0.957735769289483	0.0187542923492872	dx_AD
TSPYL4	ERN1	-0.0614592814077355	0.111260821637894	-0.55238924630414	0.580681696718397	0.875470142897843	0.0577586605409232	dx_AD
TSPYL5	AIF1	-0.374989059805363	0.142117163346061	-2.63859094128025	0.00832513678043567	0.330381689539134	0.480984030215074	dx_AD
TSPYL5	HSPA1A	-0.306494556188018	0.178300540218716	-1.71897715964321	0.0856185309344583	0.834844954787345	0.0783941730584101	dx_AD
TSPYL5	PICALM	-0.198968744935203	0.144273117067397	-1.3791117082627	0.167860314479943	0.514850024680454	0.288319262103344	dx_AD
TSPYL5	CD163	-0.366234661777654	0.207442297656791	-1.7654772720633	0.0774835867128907	0.39887465066597	0.39916356315295	dx_AD
TSPYL5	ERN1	-0.075435791368589	0.160754968484747	-0.469259470358123	0.638884181483196	0.897667648401253	0.0468844263415569	dx_AD
TSR1	AIF1	-0.115846742755493	0.115030868775104	-1.00709265251213	0.313890251738191	0.851971930397102	0.0695747135366602	dx_AD
TSR1	HIST	-0.102571345111375	0.159344385513242	-0.643708561057843	0.519764437392729	0.942106085078259	0.0259001910818106	dx_AD
TSR1	HSPA1A	0.0958903728616454	0.154473815133654	0.620754868899165	0.534760921797142	0.993953591304247	0.00263389277673093	dx_AD
TSR1	TMEM163	-0.115688644282734	0.179752128680297	-0.64360096946888	0.519834221437161	0.966667233503107	0.0147230021580862	dx_AD
TSR1	FRMD4A	-0.0141002861668964	0.149256948181444	-0.0944698812262687	0.924735906721528	0.9809707974459	0.00834392095529558	dx_AD
TSR1	PICALM	0.0575272208856665	0.111974703249205	0.513751938753854	0.607425433848962	0.853433140645125	0.06883049656008	dx_AD
TSR1	CD163	0.0697623367283073	0.115356678905058	0.604753338865828	0.545342901572496	0.846412186413287	0.0724180924096165	dx_AD
TSR1	GPNMB	-0.0174463222867698	0.162097642001111	-0.107628476709428	0.914290407049808	0.978664311010052	0.00936624882634492	dx_AD
TSR1	ERN1	0.219326852546235	0.13921886074844	1.57541048222299	0.115161726415145	0.536533494060523	0.270403161243951	dx_AD
TSR2	AIF1	-0.115031010594251	0.0861064816913666	-1.33591581417249	0.181576791390754	0.777944196324652	0.109051554806553	dx_AD
TSR2	HIST	-0.21132249181956	0.134886496828412	-1.56666899050972	0.117192082617666	0.753144722655538	0.123121562694992	dx_AD
TSR2	HSPA1A	-0.0288691699986727	0.127639843127762	-0.226176790030804	0.821063921770389	0.995760211575623	0.00184523118204909	dx_AD
TSR2	FRMD4A	0.0225709256783668	0.142816871517783	0.15804103141663	0.874424466586599	0.963950225121379	0.0159453909034174	dx_AD
TSR2	PICALM	-0.0031794377833898	0.0991160922487647	-0.0320779170289518	0.974409914004002	0.993913008391737	0.00265162528953414	dx_AD
TSR2	CD163	-0.0803812129778176	0.104547130963851	-0.768851447541022	0.441981503164558	0.791244760397968	0.101689152851725	dx_AD
TSR2	GPNMB	0.112328615748223	0.12730326142769	0.882370290348193	0.377576596481233	0.748843924111857	0.125608689590556	dx_AD
TSR2	ERN1	0.32445601557392	0.130972598186666	2.47728166094327	0.013238738135636	0.269497823562397	0.569444737782095	dx_AD
TSR3	AIF1	-0.113481776375249	0.119519585680675	-0.949482678750595	0.342375177504876	0.86092361727287	0.0650353782425459	dx_AD
TSR3	HSPA1A	-0.102338492807818	0.144867565220296	-0.70642792023318	0.479922062944334	0.98937521653828	0.00463897274227929	dx_AD
TSR3	FRMD4A	0.261808319136382	0.177680227671193	1.47348032230616	0.140621565969469	0.453051833763321	0.34385210741413	dx_AD
TSR3	PICALM	0.357737674500521	0.130082401832613	2.75008509575992	0.00595797900395901	0.0867255196736464	1.0618530891138	dx_AD
TSR3	CD163	0.015499350269961	0.147188511951102	0.105302717341895	0.916135606838639	0.983484702143516	0.00723239103323292	dx_AD
TSR3	GPNMB	-0.0954196184921843	0.172778156438998	-0.552266678026938	0.580765656995691	0.86290205406062	0.0640384972107047	dx_AD
TSR3	ERN1	0.426927560654972	0.188927325167844	2.25974490601446	0.0238370875200415	0.329001793805448	0.48280173415433	dx_AD
TSSC4	AIF1	0.0424009657720958	0.107007125438689	0.396244321097945	0.691924797900732	0.958386277189676	0.0184594134266623	dx_AD
TSSC4	HSPA1A	0.127190306301828	0.14094603241976	0.902404304102974	0.366842135548021	0.986734250512015	0.00579979674933194	dx_AD
TSSC4	FRMD4A	-0.00431334745934375	0.153174294430057	-0.0281597344736804	0.977534751713447	0.993448319392925	0.00285472058865459	dx_AD
TSSC4	PICALM	0.208543830267248	0.119011629172535	1.75229792010423	0.0797225935053553	0.373317741779979	0.427921369907478	dx_AD
TSSC4	CD163	0.242595980259128	0.150085242573575	1.61638796792564	0.106010458135628	0.455809994638122	0.341216156188123	dx_AD
TSSC4	GPNMB	0.280195249077655	0.169277091833363	1.65524611772916	0.0978745838602064	0.479965156826767	0.318790289180905	dx_AD
TSSC4	ERN1	0.490207099926908	0.206036015444016	2.37923014998369	0.0173488402738884	0.29247926123737	0.533904922913368	dx_AD
TSSK3	PICALM	-0.0725125894617564	0.206164072689852	-0.3517227250882	0.725046216061169	0.90797111647846	0.0419279666259841	dx_AD
TSSK3	ERN1	0.0511298293818534	0.168286242548428	0.303826555323675	0.761260034291152	0.940721454454192	0.0265389511756421	dx_AD
TSTD2	AIF1	0.0236161121961649	0.0977297160361187	0.241647199582949	0.809053545704599	0.977934935587745	0.00969003892936916	dx_AD
TSTD2	CCL3	0.237924060572757	0.196179460966292	1.21278781887181	0.225210953783568	0.911564530518378	0.0402125818021418	dx_AD
TSTD2	HIF1A	-0.315698479620821	0.160411213150531	-1.96805742828319	0.0490614303973906	0.3622824525352	0.440952700885944	dx_AD
TSTD2	HIST	-0.129095859884119	0.171342704848161	-0.753436570284801	0.451187613956002	0.917553900115079	0.0373684144491778	dx_AD
TSTD2	HSPA1A	-0.0789436745202092	0.0967849333598278	-0.815660782931077	0.414694174729562	0.986734250512015	0.00579979674933194	dx_AD
TSTD2	IFI44L	0.0460246021390613	0.149736736524453	0.307370143141493	0.758561651251976	0.960678835586406	0.0174217769982277	dx_AD
TSTD2	TMEM163	0.0219624711182771	0.137744632077461	0.159443390185445	0.873319555710636	0.999470404929196	0.000230061141895285	dx_AD
TSTD2	FRMD4A	-0.0789184115794815	0.0574067826674002	-1.37472277512422	0.16921740759645	0.496264944275262	0.304286401904275	dx_AD
TSTD2	PICALM	0.000270985501796097	0.0465486022182752	0.00582156045256516	0.995355093031554	0.997025350195835	0.00129379925082874	dx_AD
TSTD2	CD163	0.0505746121675692	0.0942122024895785	0.536815941365596	0.591394759024005	0.86728533069221	0.0618379992263108	dx_AD
TSTD2	GPNMB	-0.27869228330368	0.12926579881537	-2.15596303011081	0.0310865520587319	0.318431319445188	0.496984223618756	dx_AD
TSTD2	MKI67	-0.0927697242039294	0.18994975655859	-0.48839085600678	0.625273017472142	0.977968877208853	0.00967496593993188	dx_AD
TSTD2	ERN1	-0.224945352210416	0.0821317911872256	-2.7388341220714	0.00616574735886038	0.192503105979347	0.715562258888941	dx_AD
TTBK2	AIF1	0.179457393356022	0.0655240865551794	2.73880038304534	0.00616638009858857	0.303610264015487	0.51768355053038	dx_AD
TTBK2	CCL3	0.130621193184877	0.128679297941944	1.01509096858617	0.310062466340119	0.944442313952695	0.0248245634140542	dx_AD
TTBK2	HIF1A	0.166830122264799	0.0766724555161369	2.17588077937176	0.0295641763686642	0.298257078862291	0.525409239948156	dx_AD
TTBK2	HIST	-0.0165264775593717	0.0673012727571758	-0.245559658566927	0.806023120914178	0.979324416111755	0.00907341770833485	dx_AD
TTBK2	HSPA1A	-0.00804757763255862	0.0821436486190161	-0.0979695663371789	0.921956459629201	0.996672240610588	0.00144763757283962	dx_AD
TTBK2	IFI44L	0.119380393784929	0.0663981667722615	1.79794713601644	0.0721853854971792	0.625915308877396	0.203484426175302	dx_AD
TTBK2	TMEM163	0.0162323463603352	0.0751265226277622	0.21606678696901	0.828935688370725	0.99816158646007	0.000799147663074803	dx_AD
TTBK2	FRMD4A	0.0652979746906634	0.0378557831700941	1.72491411410684	0.0845429516017919	0.351799366367621	0.453704947093718	dx_AD
TTBK2	PICALM	0.122250230676566	0.0319780476365211	3.82294229047766	0.00013186865103045	0.00699836255064629	2.15500356261525	dx_AD
TTBK2	CD163	0.145195839052589	0.0402681565521696	3.60572351665712	0.000311284425385235	0.0406028882182065	1.39144307251601	dx_AD
TTBK2	GPNMB	0.100321508483117	0.0715883448957033	1.40136650217679	0.161104503956233	0.566506282731382	0.246795269312605	dx_AD
TTBK2	MKI67	-0.000365160141408895	0.0802226800634798	-0.00455183174035005	0.996368176272403	0.999940151712749	2.59925587174465e-05	dx_AD
TTBK2	ERN1	0.0744950419985315	0.0850702796338066	0.875688222951691	0.381199549475619	0.777598501360396	0.109244585082216	dx_AD
TTC1	AIF1	-0.103688828192693	0.0711808456814562	-1.45669564894908	0.145200411377902	0.752572638088911	0.12345157573582	dx_AD
TTC1	CCL3	-0.0307169352615562	0.184408610701338	-0.166569961916281	0.867708430370381	0.996119802021007	0.00168842640786004	dx_AD
TTC1	HIF1A	-0.107950863304406	0.142798192046042	-0.755967997617218	0.449668383283222	0.799006779245949	0.097449535859204	dx_AD
TTC1	HIST	-0.0199766926249252	0.104879819562342	-0.190472225336455	0.84893910573111	0.98182700013474	0.00796502902134518	dx_AD
TTC1	HSPA1A	0.170442209173231	0.0933637815610557	1.82557096899261	0.0679149120643435	0.811882296745454	0.0905069283686754	dx_AD
TTC1	IFI44L	0.0481851389725518	0.136377240673761	0.353322436606702	0.723846726883333	0.95132294889947	0.0216720265790219	dx_AD
TTC1	TMEM163	0.124681800947489	0.146538254639932	0.850848136917237	0.394853717742236	0.955145302114373	0.0199305560535564	dx_AD
TTC1	FRMD4A	0.0491113675218272	0.0497184214008236	0.987790161837554	0.323255426768712	0.677863020117069	0.168858057781309	dx_AD
TTC1	PICALM	0.0427904747858972	0.0401674930736941	1.06530110573221	0.2867396925826	0.642580654650876	0.192072353332962	dx_AD
TTC1	CD163	0.00657158860253512	0.0465834255515596	0.141071390193526	0.887813544910722	0.973270919614608	0.0117662527261148	dx_AD
TTC1	GPNMB	0.0158229137615873	0.11817545711309	0.13389340010291	0.893486869248189	0.973995699474654	0.0114429606763644	dx_AD
TTC1	MKI67	0.10443107296218	0.183018785744496	0.570603026008335	0.568268766839531	0.977968877208853	0.00967496593993188	dx_AD
TTC1	ERN1	0.00308722118497862	0.0847087748746298	0.0364451166900684	0.970927440139889	0.993570777583633	0.00280119023593983	dx_AD
TTC12	AIF1	-0.22640604376299	0.15719846949334	-1.44025603107149	0.149794976127943	0.757199075211542	0.120789925123943	dx_AD
TTC12	HSPA1A	-0.0298821653463648	0.138759915798765	-0.215351567304935	0.829493227741172	0.995943982673087	0.00176508798205112	dx_AD
TTC12	FRMD4A	-0.0762635990714737	0.156120169784657	-0.488492929367596	0.625200732757996	0.868420942867076	0.0612697116317893	dx_AD
TTC12	PICALM	-0.0497320419346718	0.119607891125747	-0.415792314926672	0.677561982876403	0.887647589585494	0.0517594219196026	dx_AD
TTC12	CD163	-0.14327539631211	0.17937330150895	-0.798755417371637	0.424432246230476	0.7798942524485	0.107964280247372	dx_AD
TTC12	ERN1	-0.0725568326319355	0.148243739642164	-0.489442810921227	0.624528233420618	0.894573833807471	0.0483838090464623	dx_AD
TTC13	AIF1	0.0837726576510516	0.110214915093522	0.76008458183692	0.447204028146055	0.903524588424176	0.0440600240973673	dx_AD
TTC13	HIF1A	0.214457212855133	0.0830007869840948	2.58379734274361	0.00977191943192414	0.182342627177487	0.739111792212371	dx_AD
TTC13	HIST	0.0282269572919609	0.0692814059876663	0.407424717924834	0.683696075622555	0.970348468674797	0.0130722751715951	dx_AD
TTC13	HSPA1A	0.015133163401762	0.086445128631288	0.175060915998043	0.861031768484037	0.996374927679531	0.00157720938465507	dx_AD
TTC13	IFI44L	0.02065830697896	0.0816198475126663	0.253103964397313	0.800187875456949	0.965523666507197	0.0152370765117093	dx_AD
TTC13	TMEM163	-0.0494312586631198	0.0771652852360775	-0.64058933381625	0.521789531284813	0.966667233503107	0.0147230021580862	dx_AD
TTC13	FRMD4A	-0.000811477944922769	0.0401051072389443	-0.0202337807024931	0.983856880293017	0.995515055514654	0.00195216760292613	dx_AD
TTC13	PICALM	0.0553865034747042	0.0336938762106426	1.6438151291483	0.100214395293808	0.413773228191485	0.383237612328667	dx_AD
TTC13	CD163	0.0643796460744043	0.0444342460662786	1.44887450050069	0.147372633461917	0.52012879515656	0.283889102327016	dx_AD
TTC13	GPNMB	0.0255642659382695	0.0848605607917727	0.301250259245847	0.763223667412755	0.933919908204348	0.0296903667210267	dx_AD
TTC13	MKI67	0.0366674986841685	0.0914609477896774	0.400908798457771	0.688487271849503	0.977968877208853	0.00967496593993188	dx_AD
TTC13	ERN1	0.0747049005994045	0.100814317817724	0.74101479052285	0.45868447243593	0.819748892248991	0.0863191615332241	dx_AD
TTC14	AIF1	0.054380499837452	0.0798475808733336	0.681053818320665	0.495837437239887	0.915022119085014	0.0385684074849628	dx_AD
TTC14	CCL3	0.16336152090619	0.125412957504008	1.30258885650607	0.192715164202978	0.905734979740807	0.0429988593577624	dx_AD
TTC14	HIF1A	-0.0240467673718095	0.0674460586219976	-0.356533322526375	0.721441201682237	0.920598257357516	0.035929851537125	dx_AD
TTC14	HIST	0.00438423605039906	0.0620228574509342	0.0706874244526285	0.943646529632881	0.995446830116592	0.0019819320239625	dx_AD
TTC14	HSPA1A	-0.0261019040959573	0.0908488088165889	-0.287311462153053	0.773873846954442	0.995760211575623	0.00184523118204909	dx_AD
TTC14	IFI44L	0.0179212036969206	0.0717136007607663	0.249899649533775	0.802664954259079	0.965523666507197	0.0152370765117093	dx_AD
TTC14	TMEM163	0.104186863595859	0.068568878446872	1.51944826801542	0.128649700191068	0.83998131428512	0.0757303748823135	dx_AD
TTC14	FRMD4A	-0.0637929258288826	0.0375650297251349	-1.69819979634406	0.0894700589881482	0.363895784324099	0.439022975618453	dx_AD
TTC14	PICALM	0.018022654136573	0.0327678410940562	0.550010422866769	0.582312224680963	0.841206606674122	0.0750973251073907	dx_AD
TTC14	CD163	-0.00825364352794756	0.0390443163072158	-0.211391677677353	0.8325816502702	0.955549138428881	0.0197469747525665	dx_AD
TTC14	GPNMB	-0.0242603185320081	0.0761534823103441	-0.318571361361275	0.750051573085829	0.928533741996414	0.032202309806169	dx_AD
TTC14	MKI67	-0.026993914659536	0.0835336679402965	-0.323150118091657	0.746581555847989	0.977968877208853	0.00967496593993188	dx_AD
TTC14	ERN1	0.0189253798757711	0.114547245684796	0.165218986826177	0.868771621309151	0.970033757801047	0.0132131517424047	dx_AD
TTC17	AIF1	-0.0492893562124928	0.0649158977868615	-0.759280205510284	0.447684955964841	0.903524588424176	0.0440600240973673	dx_AD
TTC17	CCL3	0.131562807949381	0.0969832907359001	1.35655128786717	0.174923828573873	0.896621875813974	0.0473906694079945	dx_AD
TTC17	HIF1A	0.14017994496204	0.0618743475459915	2.26555835369162	0.0234784373964263	0.272621591423146	0.564439751345835	dx_AD
TTC17	HIST	-0.0623063774668679	0.0495175529810737	-1.25826850714296	0.20829466655105	0.827747089089769	0.0821023378419448	dx_AD
TTC17	HSPA1A	-0.0932354461521537	0.0798234242965698	-1.16802112880743	0.242798242287742	0.957338672685538	0.0189343969578262	dx_AD
TTC17	IFI44L	0.0559884297840157	0.0545885464883799	1.02564426762918	0.305059293311928	0.815639943464335	0.0885015141330123	dx_AD
TTC17	TMEM163	0.0376972246127409	0.058746494091454	0.641693180090976	0.521072418209009	0.966667233503107	0.0147230021580862	dx_AD
TTC17	FRMD4A	-0.0552994082051648	0.0311336469540697	-1.77619436254114	0.0757008871371106	0.330264473161151	0.481138141234118	dx_AD
TTC17	PICALM	0.0678662399945057	0.0251845643658358	2.6947553671633	0.00704403264761196	0.0958791386801898	1.01827587605808	dx_AD
TTC17	CD163	0.0577791182001045	0.0314073277528146	1.83966998577033	0.0658167026160718	0.37867625663957	0.421731924701418	dx_AD
TTC17	GPNMB	0.102124217958598	0.0648438517752096	1.57492522672198	0.115273704965183	0.505820953876244	0.296003183761216	dx_AD
TTC17	MKI67	0.00215793825074943	0.0642772184820467	0.0335723651662395	0.973218159244015	0.998518686339528	0.000643803303836901	dx_AD
TTC17	ERN1	-0.0392912472028849	0.0952377163078402	-0.412559737109639	0.679929205315152	0.913198447050895	0.039434835725167	dx_AD
TTC21A	HSPA1A	-0.314887898715541	0.214556984511224	-1.46761896114861	0.142207754587688	0.916002098717064	0.0381035312882679	dx_AD
TTC21A	PICALM	0.0706856801452149	0.231257478351462	0.305657921417736	0.759865114672588	0.922004664880997	0.0352668816286368	dx_AD
TTC21A	ERN1	0.134164536270816	0.219882452836087	0.61016481552	0.541752634415099	0.861376590908835	0.0648069349616952	dx_AD
TTC21B	AIF1	0.184795884321174	0.107529772166072	1.71855552744751	0.0856953354281304	0.683150728619947	0.165483464128356	dx_AD
TTC21B	HIF1A	0.0507469015306918	0.0859358808320669	0.590520525761059	0.554841728892409	0.848058007432985	0.0715744408488825	dx_AD
TTC21B	HIST	-0.0211561672380469	0.163035272721156	-0.129764356417712	0.896752863876099	0.987936575858253	0.00527093561371666	dx_AD
TTC21B	HSPA1A	0.0570393370691367	0.09777141769214	0.58339480408007	0.559627554831024	0.993953591304247	0.00263389277673093	dx_AD
TTC21B	IFI44L	-0.00343589798194488	0.174550690372711	-0.0196842417214641	0.984295261630067	0.999656856435872	0.000149050930798104	dx_AD
TTC21B	TMEM163	0.2585365664466	0.165597343402133	1.56123619579316	0.118468031663097	0.830563917638018	0.0806269399623353	dx_AD
TTC21B	FRMD4A	-0.0144578349711918	0.0490924868506382	-0.294501987955492	0.768374344569091	0.927204950372459	0.0328242583282148	dx_AD
TTC21B	PICALM	0.0472622435631213	0.0415076833158143	1.13863843480551	0.254853990689045	0.614362407469715	0.211575366426984	dx_AD
TTC21B	CD163	0.0386693275562464	0.051444444617712	0.751671591434243	0.452248578536968	0.796077017043299	0.0990449140979011	dx_AD
TTC21B	GPNMB	0.0666357302713645	0.10342896042056	0.644265687293117	0.519403161908966	0.832078150404736	0.0798358820078141	dx_AD
TTC21B	MKI67	0.172409549263915	0.188112472317025	0.916523753796367	0.359392254548146	0.943735835894498	0.0251495534438382	dx_AD
TTC21B	ERN1	-0.0454621507288167	0.0862231905302558	-0.527261290718115	0.598012151394074	0.883882942642946	0.0536052471254093	dx_AD
TTC23	AIF1	0.231237468278332	0.154052407706138	1.50103118621442	0.133347495543011	0.741056640229669	0.130148596880158	dx_AD
TTC23	HIST	0.158449676102149	0.168458184837871	0.940587578185321	0.346916250037191	0.890922571326627	0.0501600381705021	dx_AD
TTC23	HSPA1A	0.173699409283791	0.116218147068447	1.49459799235562	0.135019390431017	0.911281653914248	0.0403473729329228	dx_AD
TTC23	FRMD4A	0.194088730810362	0.159219014273676	1.21900472563377	0.222842398881429	0.57042697703753	0.243799943707571	dx_AD
TTC23	PICALM	-0.00121776568636989	0.104154460322726	-0.0116919206589578	0.990671409558524	0.995616339878233	0.00190798444118695	dx_AD
TTC23	CD163	0.227102162072777	0.118376194151488	1.91847831990738	0.0550503885516514	0.353797118929107	0.451245707995785	dx_AD
TTC23	GPNMB	0.0290841219461591	0.172659915691029	0.16844744670329	0.866231284258497	0.963313315675835	0.0162324365117489	dx_AD
TTC23	ERN1	-0.108451437244057	0.0862065023088144	-1.25804242533302	0.208376413458902	0.646260976784567	0.189592067315438	dx_AD
TTC26	AIF1	-0.315071212135066	0.2147287962769	-1.46729836704701	0.142294907747536	0.748543575570736	0.125782912650163	dx_AD
TTC26	HSPA1A	-0.170085337044461	0.217495128664129	-0.78201906446888	0.434203369650321	0.986734250512015	0.00579979674933194	dx_AD
TTC26	PICALM	-0.293499922698228	0.158670111605957	-1.84974926738004	0.0643496960030524	0.335243731085808	0.474639334521244	dx_AD
TTC26	ERN1	0.0310829763417067	0.179663448822979	0.1730066774591	0.862646178918993	0.968106869894651	0.0140766980184096	dx_AD
TTC27	AIF1	0.105440629114294	0.12080508294615	0.872816164211364	0.382763287651053	0.877143200931204	0.0569294986552601	dx_AD
TTC27	CCL3	0.424030673921564	0.239397741923698	1.77123923773981	0.0765209269019094	0.825175706352728	0.0834535663899448	dx_AD
TTC27	HIF1A	-0.032147108623025	0.0957395724357509	-0.335776605275716	0.737039333229349	0.926239759869323	0.0332765803695171	dx_AD
TTC27	HIST	-0.0851352592085908	0.14333423329263	-0.593963195343427	0.552536729695937	0.948780322281951	0.0228343311604469	dx_AD
TTC27	HSPA1A	-0.03375521138328	0.117103617066339	-0.288250800691815	0.773154764831678	0.995760211575623	0.00184523118204909	dx_AD
TTC27	IFI44L	0.244954893677542	0.162251225097001	1.50972600380118	0.131113353128943	0.721650183031313	0.141673273892126	dx_AD
TTC27	TMEM163	0.1085802708929	0.093839251937043	1.15708798452216	0.247236415198402	0.931348079316496	0.0308879767263028	dx_AD
TTC27	FRMD4A	-0.108681564750146	0.0502031126498865	-2.16483717868421	0.0304001565193504	0.191522588535673	0.717779997163428	dx_AD
TTC27	PICALM	0.0616941327148763	0.0445247473344882	1.38561443709954	0.165864667437504	0.512533884344311	0.290277417496977	dx_AD
TTC27	CD163	0.0215766391746043	0.0518066223981223	0.416484190163811	0.677055733820033	0.902501362907369	0.0445521335744342	dx_AD
TTC27	GPNMB	0.112636160552111	0.0932657524944235	1.20769047093514	0.227166344734911	0.636897476847363	0.19593047162531	dx_AD
TTC27	MKI67	0.0922326159983967	0.104559445501343	0.882106973273992	0.377718961605672	0.943735835894498	0.0251495534438382	dx_AD
TTC27	ERN1	0.108330193160926	0.0903235573850942	1.19935702597563	0.230389149964931	0.667824794299993	0.175337460951347	dx_AD
TTC28	AIF1	-0.123888270509223	0.0921887319048116	-1.34385480686666	0.178995342528761	0.777854308913342	0.109101738177518	dx_AD
TTC28	CCL3	-0.120247862514679	0.131455720351625	-0.914740432695004	0.360327912761387	0.954493454898701	0.0202270452809205	dx_AD
TTC28	HIF1A	-0.0313940157243394	0.0828915169192368	-0.378736170975461	0.704883790304166	0.913636842912638	0.0392263955791447	dx_AD
TTC28	HIST	-0.175820288541318	0.0714993410929246	-2.45904767587735	0.0139306116882828	0.545254162301326	0.263401010467101	dx_AD
TTC28	HSPA1A	-0.152167177299652	0.100708175385884	-1.51097144513435	0.130795726259931	0.910708484273045	0.0406206174641228	dx_AD
TTC28	IFI44L	-0.0446403484665505	0.0771993323321639	-0.578247856788158	0.563096792878749	0.908253159882497	0.041793082518763	dx_AD
TTC28	TMEM163	0.0676303950473563	0.0902065280869319	0.749728389747812	0.4534183054423	0.957472994940906	0.0188734662507651	dx_AD
TTC28	FRMD4A	-0.195318639756912	0.0441599573683075	-4.42298071367903	9.73484344836722e-06	0.00106129686643072	2.97416311805981	dx_AD
TTC28	PICALM	-0.0701406257484826	0.0371638211877959	-1.88733621857797	0.0591151179063128	0.319302841096775	0.495797217172542	dx_AD
TTC28	CD163	-0.0140819864025262	0.0459298830204304	-0.306597480256205	0.759149771797211	0.931734053107908	0.0307080315835199	dx_AD
TTC28	GPNMB	0.224387784441331	0.0829448320063079	2.70526540368743	0.00682498363742936	0.170675433615093	0.767828985113738	dx_AD
TTC28	MKI67	-0.0849332091807681	0.0938117329575307	-0.905358066663346	0.365275723343761	0.943735835894498	0.0251495534438382	dx_AD
TTC28	ERN1	-0.160789420644199	0.109884835268615	-1.46325396267053	0.143397899871633	0.569609271469241	0.244422950348798	dx_AD
TTC3	AIF1	0.121167890711647	0.0594547203293737	2.03798605124014	0.041551327867701	0.578989992245446	0.237328942922204	dx_AD
TTC3	CCL3	0.0738139290170082	0.10356218127745	0.712749848511356	0.476000564264248	0.9808580610613	0.00839383437111982	dx_AD
TTC3	HIF1A	0.113751248857821	0.0637699425915622	1.78377530596793	0.0744601837218656	0.434092160123493	0.362418057620991	dx_AD
TTC3	HIST	0.0368903683518414	0.0548597649989988	0.672448530403196	0.50129819621998	0.934363088010106	0.029484326685195	dx_AD
TTC3	HSPA1A	0.050704979652429	0.070611881895666	0.718079992930215	0.472707965508468	0.988277350339543	0.00512115782265614	dx_AD
TTC3	IFI44L	0.0359370268255083	0.0592920131771401	0.606102321372413	0.544446809596924	0.902897262958649	0.0443616634943658	dx_AD
TTC3	TMEM163	0.056382940873595	0.068815147265749	0.81933910067585	0.412592969926358	0.955145302114373	0.0199305560535564	dx_AD
TTC3	FRMD4A	0.0426578065612023	0.0348055711317874	1.22560283236506	0.220348171465286	0.567855597921575	0.245762088582857	dx_AD
TTC3	PICALM	0.131895472950905	0.0307686512501228	4.2866836078939	1.81360310174786e-05	0.00158811178276387	2.79911893205442	dx_AD
TTC3	CD163	0.102293091257838	0.0350430415301909	2.91907000052232	0.00351077377550816	0.113571463002334	0.944730779694831	dx_AD
TTC3	GPNMB	0.149207710009028	0.0660624706983046	2.25858507003821	0.0239092073853066	0.288243008143562	0.540241218505067	dx_AD
TTC3	MKI67	0.049669773874471	0.0679556798374741	0.730914236944777	0.46483153937914	0.957296971647543	0.0189533149496097	dx_AD
TTC3	ERN1	0.113943021508168	0.0699834322533896	1.62814280236519	0.103494609567506	0.518227377593739	0.285479647267186	dx_AD
TTC31	AIF1	-0.0366876901250777	0.11093823505407	-0.330703747965673	0.740868270989027	0.963771569186871	0.0160258893311131	dx_AD
TTC31	HSPA1A	-0.0417974196559276	0.11025958896396	-0.379081946964176	0.704627011831395	0.993953591304247	0.00263389277673093	dx_AD
TTC31	FRMD4A	0.0121323885450764	0.11763933112835	0.103132076905804	0.917858147063237	0.978427280099768	0.00947144698605099	dx_AD
TTC31	PICALM	0.135475229694135	0.0662980671372109	2.04342653630844	0.0410102328135887	0.25805403729991	0.588289341928822	dx_AD
TTC31	CD163	0.203626208596929	0.0995022077711097	2.04644915081021	0.0407122004952368	0.314458456035353	0.502436722258013	dx_AD
TTC31	GPNMB	0.0466525680739736	0.150299633748328	0.310397084214403	0.756259011181672	0.931756257848335	0.0306976817618083	dx_AD
TTC31	ERN1	0.0804066131228316	0.119845033341186	0.670921529922082	0.502270519969314	0.844697186863165	0.0732989521673477	dx_AD
TTC32	AIF1	-0.301623065035884	0.150270526229501	-2.00720043114263	0.0447283257454168	0.585236109957016	0.232668885090727	dx_AD
TTC32	HSPA1A	-0.0625942122458243	0.140829348836857	-0.444468519969771	0.65670388371974	0.993953591304247	0.00263389277673093	dx_AD
TTC32	FRMD4A	0.101374708373347	0.165499542312815	0.612537696217531	0.540182065338837	0.827692764763096	0.0821308411491001	dx_AD
TTC32	PICALM	0.0970802065967882	0.113927242139094	0.852124608425637	0.394144935019513	0.729606199609212	0.136911484377239	dx_AD
TTC32	CD163	0.0075415604793454	0.151243581692851	0.0498636728576091	0.960231026133598	0.992240320253256	0.00338312913644773	dx_AD
TTC32	ERN1	0.0839150878408699	0.123585251432776	0.679005681244377	0.497134262227366	0.843014178782185	0.0741651208496604	dx_AD
TTC33	AIF1	0.171163785272439	0.100829657375854	1.69755397099493	0.089591976518309	0.688083581117437	0.162358805058956	dx_AD
TTC33	HIF1A	0.486893585754987	0.217895205027832	2.23453097874639	0.0254481565590896	0.284709282108769	0.54559837372798	dx_AD
TTC33	HIST	0.0600787580597792	0.146793015814901	0.409275316855237	0.682337627457745	0.970348468674797	0.0130722751715951	dx_AD
TTC33	HSPA1A	0.345936235862994	0.134637473399504	2.56939043141809	0.0101877603201051	0.447022402153802	0.349670712017971	dx_AD
TTC33	IFI44L	0.00256593863801058	0.176942727227393	0.0145015207927311	0.98842986597457	0.999656856435872	0.000149050930798104	dx_AD
TTC33	TMEM163	0.187374566399371	0.160893737351013	1.16458582841287	0.244186682955059	0.930832387685338	0.0311285141387282	dx_AD
TTC33	FRMD4A	0.245474642823232	0.122634640333963	2.00167458521301	0.0453197415013579	0.243675983225447	0.613187272894282	dx_AD
TTC33	PICALM	0.109947031431018	0.0494483959511059	2.2234701311592	0.0261841152915886	0.205059127735768	0.688120894325544	dx_AD
TTC33	CD163	-0.153125708954839	0.109591050304466	-1.39724647705652	0.162339464794312	0.543931180701927	0.26445604466222	dx_AD
TTC33	GPNMB	-0.0608228737995642	0.125044619425367	-0.486409363946015	0.626676952763804	0.884955496181091	0.0530785691315053	dx_AD
TTC33	ERN1	-0.0195714665332609	0.134915547987658	-0.145064574285028	0.884659888000514	0.974587100364592	0.0111793412386887	dx_AD
TTC37	AIF1	0.120869941383302	0.118164407151159	1.02289635514933	0.30635685301976	0.84799544385733	0.0716064811311824	dx_AD
TTC37	CCL3	0.163704827434251	0.177305656743114	0.923291622169907	0.355855252637402	0.954493454898701	0.0202270452809205	dx_AD
TTC37	HIF1A	0.139706944515936	0.083541374278244	1.67230843067803	0.0944635180530808	0.46453785230945	0.332978892263784	dx_AD
TTC37	HIST	-0.044199120666863	0.0719388673971172	-0.614398339396628	0.538952132855696	0.945901835245025	0.0241539319105764	dx_AD
TTC37	HSPA1A	-0.241428824932054	0.188002944285275	-1.2841757657035	0.199080462645907	0.946567163075267	0.0238485655162082	dx_AD
TTC37	IFI44L	-0.0464194512314409	0.087464585946185	-0.530722814602949	0.595610873832201	0.912062021272976	0.0399756281400367	dx_AD
TTC37	TMEM163	-0.0367626023594889	0.0920312266359113	-0.399457919918062	0.689555823865177	0.990823872058804	0.00400353844215908	dx_AD
TTC37	FRMD4A	-0.0284768685987169	0.0394935779975689	-0.72105061234183	0.470878375605803	0.788298247141808	0.103309439132266	dx_AD
TTC37	PICALM	0.0244927213384258	0.0346593883511062	0.706669174028979	0.47977209033164	0.78094866311346	0.107377514214039	dx_AD
TTC37	CD163	-0.00149164504727395	0.043199203490596	-0.0345294571831322	0.972454952913203	0.995049826922248	0.00215517149992775	dx_AD
TTC37	GPNMB	0.0806342706831833	0.0930909619375369	0.866187962879662	0.386387093295224	0.755005502463743	0.122049883230504	dx_AD
TTC37	MKI67	-0.123083579303891	0.0993647213583726	-1.2387050214731	0.215454758402763	0.912996047380054	0.0395311026461474	dx_AD
TTC38	AIF1	0.0571073738103287	0.10474451090497	0.545206362767205	0.585611595906537	0.936344348096068	0.0285644066296486	dx_AD
TTC38	HIF1A	0.323657452788982	0.210100791119131	1.5404865972421	0.123441787311402	0.506853158017314	0.295117843230347	dx_AD
TTC38	HIST	0.00148640359894525	0.145355576552855	0.0102259826158425	0.99184098855098	0.999318565923415	0.000296043937914895	dx_AD
TTC38	HSPA1A	0.0179434598244566	0.116280947148182	0.154311263061784	0.87736431704582	0.996374927679531	0.00157720938465507	dx_AD
TTC38	FRMD4A	-0.107314153805805	0.146051447802948	-0.734769531012064	0.462479866276631	0.782018800149786	0.106782806143263	dx_AD
TTC38	PICALM	0.0679668046350343	0.0949174666659122	0.716062143485792	0.473952977820838	0.778158329144244	0.108932029645443	dx_AD
TTC38	CD163	0.0975179786696563	0.11402650246969	0.855222045380007	0.392428233986579	0.757848685418196	0.120417498388948	dx_AD
TTC38	GPNMB	0.139155803159282	0.158326512185538	0.878916621343931	0.37944648578465	0.750494028351575	0.124652759069314	dx_AD
TTC38	ERN1	-0.0322646062996581	0.103077380399964	-0.313013448483691	0.754270444788099	0.938481390952644	0.0275743345361953	dx_AD
TTC39B	AIF1	0.0514933906561186	0.148589138216407	0.346548820958387	0.728930300647337	0.963135253104583	0.0163127206092343	dx_AD
TTC39B	HSPA1A	-0.088340337171291	0.133730253127132	-0.660586031249859	0.508877829651664	0.993589949286601	0.00279281027482713	dx_AD
TTC39B	FRMD4A	-0.154134971393606	0.155568310921844	-0.990786429962862	0.321789876870384	0.677338026982947	0.169194541630815	dx_AD
TTC39B	PICALM	-0.125848284756633	0.110618209173425	-1.13768145133619	0.255253521445047	0.614887891864716	0.211204058830638	dx_AD
TTC39B	CD163	0.0106725390374809	0.135138828895099	0.0789746301987373	0.937052802190459	0.987236895291068	0.00557862243370709	dx_AD
TTC39B	ERN1	0.0803591582054191	0.110699388588321	0.72592233101003	0.467886385890086	0.824699009645133	0.0837045269670158	dx_AD
TTC39C	AIF1	-0.268587643028679	0.192997755310664	-1.39166200454684	0.164024773137746	0.76380975112016	0.117014801539232	dx_AD
TTC39C	HIST	0.024736278248954	0.184409084540227	0.134138067604571	0.893293398043356	0.987275264039939	0.0055617440003831	dx_AD
TTC39C	HSPA1A	-0.071768706545976	0.167498143170568	-0.42847463970327	0.668305593303079	0.993953591304247	0.00263389277673093	dx_AD
TTC39C	FRMD4A	-0.150889814213979	0.0811265041620239	-1.85993240769534	0.062895089575115	0.296756458728686	0.527599820108153	dx_AD
TTC39C	PICALM	0.0759139185056442	0.0777214943441864	0.976742909361245	0.328696446247383	0.680237586540025	0.167339374790922	dx_AD
TTC39C	CD163	-0.174867257666484	0.218482681707763	-0.80037125276768	0.423495731529328	0.778791495173372	0.108578799858018	dx_AD
TTC39C	GPNMB	-0.0126235129180357	0.262156531619425	-0.048152578309059	0.961594643340708	0.994103350498512	0.00256846246591937	dx_AD
TTC39C	ERN1	-0.0929120642642394	0.175630865905585	-0.529018995523184	0.596792272704406	0.883195534548918	0.0539431354093359	dx_AD
TTC4	AIF1	0.0478671137217894	0.102140751645829	0.468638745559342	0.639327877564927	0.949133967395954	0.0226724838903393	dx_AD
TTC4	HIST	0.0960261208696593	0.158329575786127	0.606495156655838	0.544185997565776	0.947562522389184	0.0233921246498269	dx_AD
TTC4	HSPA1A	0.175125709816354	0.122952517639538	1.42433610289927	0.15434920128357	0.919019296884628	0.0366753695251756	dx_AD
TTC4	TMEM163	0.299082086776517	0.162599096172215	1.83938345179821	0.065858806352432	0.748783633461235	0.125643656758137	dx_AD
TTC4	FRMD4A	0.251803711281475	0.13853398200836	1.81763136835467	0.0691204939028386	0.31196340631542	0.505896346261525	dx_AD
TTC4	PICALM	0.158181420502937	0.0908224231492178	1.74165602522024	0.0815686516199583	0.374979216260813	0.425992802974639	dx_AD
TTC4	CD163	0.262469281024043	0.124592533583129	2.10662126754909	0.0351504217354845	0.294063284274907	0.531559196615717	dx_AD
TTC4	GPNMB	0.0477784342475447	0.145993995337107	0.327263009257484	0.743468967673883	0.925962855146333	0.0334064346231808	dx_AD
TTC4	ERN1	0.177992663902788	0.102636684766149	1.73420121965486	0.082882386644556	0.489806068324253	0.30997583860001	dx_AD
TTC5	AIF1	0.0164502422684487	0.0992639213980075	0.165722268844186	0.86837552037709	0.983973381659318	0.00701664989674486	dx_AD
TTC5	HSPA1A	0.0244201595667333	0.137806212523611	0.177206521531454	0.859346173292985	0.996374927679531	0.00157720938465507	dx_AD
TTC5	FRMD4A	-0.0171823363971191	0.138653968369848	-0.123922427891041	0.901376694933438	0.973007769282275	0.0118836919588329	dx_AD
TTC5	PICALM	-0.00958420731624176	0.0893902803765599	-0.107217555151052	0.914616388712044	0.975496674566511	0.0107742067613913	dx_AD
TTC5	CD163	0.0232026344556084	0.124738120687541	0.186010774635038	0.852436311852698	0.961929837761746	0.0168566038292871	dx_AD
TTC5	GPNMB	0.217684489938573	0.166779310364405	1.30522478755274	0.191816316074147	0.604929851415716	0.218294983875451	dx_AD
TTC5	ERN1	0.139090970714491	0.131555068056467	1.05728325612503	0.290382332592691	0.716163078345113	0.144988072718573	dx_AD
TTC7A	AIF1	0.100525818168984	0.0814159721720527	1.2347186367381	0.216935237370855	0.801639268121958	0.0960210171367811	dx_AD
TTC7A	CCL3	0.0110876161407231	0.145436573332689	0.0762367806573655	0.939230721089738	0.998185083023115	0.000788924561214805	dx_AD
TTC7A	HIF1A	0.0997840912799012	0.130206671323359	0.766351602922821	0.443467121490721	0.797242984664	0.098409293640498	dx_AD
TTC7A	HIST	0.0577500242611706	0.0739778681393566	0.780639206206692	0.435014725771916	0.917553900115079	0.0373684144491778	dx_AD
TTC7A	HSPA1A	-0.0907146103625342	0.132339230136711	-0.685470289262095	0.493047202733942	0.991418626013444	0.00374292616228664	dx_AD
TTC7A	IFI44L	0.0195193179837625	0.0797571442297305	0.244734414355904	0.806662079372513	0.967392835284751	0.014397133412128	dx_AD
TTC7A	TMEM163	-0.00270789184963455	0.093237247370459	-0.0290430265371875	0.97683027483989	0.999470404929196	0.000230061141895285	dx_AD
TTC7A	FRMD4A	-0.0100608192973955	0.0512637157321533	-0.196256146354314	0.844409683987784	0.952982049757336	0.0209152795975148	dx_AD
TTC7A	PICALM	0.103390488474776	0.0461311732588664	2.24122824482694	0.0250112941753998	0.199256011520168	0.700588567143126	dx_AD
TTC7A	CD163	0.183278190348885	0.0690658139568101	2.65367451491265	0.00796205869297568	0.161642563977479	0.791444269387276	dx_AD
TTC7A	GPNMB	0.25987341792175	0.100814187409871	2.57774649182269	0.00994469261039287	0.200776714008759	0.697286657881243	dx_AD
TTC7A	MKI67	0.113876254376261	0.0906622061840517	1.25604989299602	0.209097881339788	0.912176164395258	0.0399212802718601	dx_AD
TTC7A	ERN1	0.0215225467766276	0.132334599015167	0.162637336998776	0.870803987689036	0.970286531596166	0.0130999969549084	dx_AD
TTC7B	AIF1	0.103476383260157	0.104285552730276	0.992240828677276	0.321080060114233	0.853201153118118	0.0689485662646889	dx_AD
TTC7B	CCL3	-0.0153358296632838	0.148328556868091	-0.103390944987903	0.917652698485796	0.998185083023115	0.000788924561214805	dx_AD
TTC7B	HIF1A	-0.0792112736869593	0.115099325575118	-0.688199286061529	0.491327293463677	0.81970945519984	0.0863400553764363	dx_AD
TTC7B	HIST	0.00328938052010664	0.0824476254370241	0.0398966071208342	0.968175556076554	0.998812093666508	0.000516207829667458	dx_AD
TTC7B	HSPA1A	0.0815472309324041	0.104812426472836	0.778030179022126	0.436551222049723	0.986734250512015	0.00579979674933194	dx_AD
TTC7B	IFI44L	-0.019315641440072	0.08785547946952	-0.219856991922436	0.825982532221143	0.972193972908259	0.0122470756506955	dx_AD
TTC7B	TMEM163	0.107874418579	0.0975288426837008	1.10607709074177	0.268693153581594	0.94157792400592	0.0261437324020937	dx_AD
TTC7B	FRMD4A	-0.0815303836787302	0.0515218274248872	-1.5824435536102	0.113548348656412	0.408350893615294	0.388966489685455	dx_AD
TTC7B	PICALM	-0.03072550951847	0.045026879143919	-0.682381504173593	0.494997748001794	0.790935294476333	0.101859044190455	dx_AD
TTC7B	CD163	-0.0735008172705014	0.0561844315957014	-1.30820612014743	0.190803406809118	0.581451250562436	0.235486691080381	dx_AD
TTC7B	GPNMB	0.128491738050869	0.0958752018519616	1.34019783602928	0.180181034960666	0.587489498573301	0.230999892039084	dx_AD
TTC7B	MKI67	-0.0269027655572189	0.101281125272842	-0.265624670783874	0.790528283422385	0.977968877208853	0.00967496593993188	dx_AD
TTC7B	ERN1	0.0441242268029933	0.0960236503811612	0.459514157479375	0.645864987785346	0.900159368232858	0.045680594319683	dx_AD
TTC8	AIF1	0.0923063444602108	0.121439173753047	0.760103528437376	0.447192703723506	0.903524588424176	0.0440600240973673	dx_AD
TTC8	HIST	0.0903975736212477	0.161909566677429	0.558321385674178	0.576624944170784	0.952547710627936	0.0211132624308049	dx_AD
TTC8	HSPA1A	-0.10154811489917	0.134464104441704	-0.755206122264364	0.450125315792452	0.986734250512015	0.00579979674933194	dx_AD
TTC8	FRMD4A	-0.303545485805864	0.151878991936556	-1.99860087254637	0.045651555912118	0.244419757082978	0.611863691861076	dx_AD
TTC8	PICALM	0.00868276181564055	0.0533241065712593	0.162829953916573	0.870652323186574	0.960789129435077	0.0173719192740392	dx_AD
TTC8	CD163	0.207566896649642	0.175373046076717	1.18357353819835	0.236581920441442	0.631954186676722	0.19931440462058	dx_AD
TTC8	GPNMB	-0.0268110469083283	0.176277466710441	-0.152095712564153	0.879111445745792	0.969327193190935	0.0135296035351459	dx_AD
TTC8	ERN1	-0.11724180047372	0.111935805305836	-1.0474021261864	0.294914151510584	0.719747188657963	0.142820022806557	dx_AD
TTC9C	AIF1	-0.0330827443548136	0.0726524350718342	-0.455356304604291	0.648852925397814	0.94922474054002	0.0226309508803367	dx_AD
TTC9C	HIF1A	0.281585169951438	0.180798347068427	1.55745433803588	0.119362653685567	0.501615468941876	0.299629079090199	dx_AD
TTC9C	HIST	0.0387847958574401	0.142859278593037	0.271489512192807	0.786014564974627	0.979324416111755	0.00907341770833485	dx_AD
TTC9C	HSPA1A	-0.0802009562989445	0.101655400525044	-0.788949292262993	0.43014164421651	0.986734250512015	0.00579979674933194	dx_AD
TTC9C	IFI44L	0.118698157390551	0.152431602802038	0.778697823867291	0.436157738310365	0.865279777421849	0.0628434461251722	dx_AD
TTC9C	TMEM163	0.00774024516701921	0.148465110615362	0.0521351119797592	0.958421035683534	0.999470404929196	0.000230061141895285	dx_AD
TTC9C	FRMD4A	-0.00291495743681924	0.104997195763764	-0.0277622408447715	0.977851781786935	0.993448319392925	0.00285472058865459	dx_AD
TTC9C	PICALM	0.0796352626516637	0.0682250604593512	1.16724356292965	0.243112023001992	0.601795321014119	0.220551193242081	dx_AD
TTC9C	CD163	0.230235576252091	0.100220805451408	2.29728323590176	0.0216026174903042	0.237321281824089	0.624663314608875	dx_AD
TTC9C	GPNMB	0.048982890758376	0.138945029142754	0.352534315625286	0.724437588012138	0.921273947667077	0.0356112099014228	dx_AD
TTC9C	MKI67	-0.118321419287681	0.186724621910739	-0.633668008412105	0.526297507290165	0.966027770482179	0.0150103887047804	dx_AD
TTC9C	ERN1	0.13424441787556	0.0910906615086535	1.47374511999572	0.140550229511863	0.565800637228377	0.247336567758116	dx_AD
TTF1	AIF1	-0.0155723508106256	0.0868465103329487	-0.179308883580065	0.857695171811161	0.983973381659318	0.00701664989674486	dx_AD
TTF1	CCL3	0.0262659941662995	0.187469676643465	0.140107961119775	0.888574690576369	0.996119802021007	0.00168842640786004	dx_AD
TTF1	HIF1A	-0.032396931596482	0.20941079507697	-0.154705164958542	0.877053757973517	0.966466253245822	0.0148133059240942	dx_AD
TTF1	HIST	0.0417196764106516	0.144411127968165	0.288895163396608	0.772661605050011	0.979324416111755	0.00907341770833485	dx_AD
TTF1	HSPA1A	-0.0484253028796946	0.0970725591882677	-0.498856765337524	0.617880293962555	0.993953591304247	0.00263389277673093	dx_AD
TTF1	IFI44L	-0.175807834109538	0.163420895406442	-1.07579776547111	0.282017711854461	0.80408931617601	0.0946957082565416	dx_AD
TTF1	TMEM163	0.146669264416246	0.140476346719919	1.04408512778791	0.29644600602252	0.94501321524477	0.02456211819153	dx_AD
TTF1	FRMD4A	0.0896571877126746	0.142241515485039	0.630316595031673	0.528487467540278	0.820988771920563	0.0856627823766452	dx_AD
TTF1	PICALM	0.00224949536827509	0.0498767515173536	0.0451010801594089	0.964026740457602	0.990516549306601	0.00413826397955423	dx_AD
TTF1	CD163	0.0805859328308163	0.0858356115390297	0.938840317974243	0.347812735185673	0.727109196513436	0.138400362343097	dx_AD
TTF1	GPNMB	0.0327356090360587	0.145747347993241	0.224605177979477	0.822286436362638	0.948897915550827	0.0227805073805996	dx_AD
TTF1	MKI67	-0.0094108484065929	0.205643922992798	-0.0457628325195997	0.963499283109444	0.996325833823639	0.00159860867462899	dx_AD
TTF1	ERN1	-0.0957539298570005	0.0860164237391619	-1.11320519610728	0.265620311553466	0.694106079645051	0.158574151614448	dx_AD
TTF2	AIF1	0.0655348704902341	0.0935514909692663	0.700521924463649	0.483601418062005	0.911167093753838	0.040401972927179	dx_AD
TTF2	HIF1A	-0.320714713592444	0.172222895351082	-1.86220718760218	0.062573891700471	0.405832793914511	0.391652862081714	dx_AD
TTF2	HIST	0.1332797261657	0.146104265982396	0.912223371915498	0.361651142968941	0.893110427840036	0.0490948398386881	dx_AD
TTF2	HSPA1A	0.0159533610028761	0.105248959060199	0.151577375637049	0.879520278818521	0.996374927679531	0.00157720938465507	dx_AD
TTF2	IFI44L	0.215039223991896	0.169705596775868	1.26713100850705	0.205108449616162	0.759739767760254	0.119335140323615	dx_AD
TTF2	TMEM163	-0.125806046708628	0.148314125614157	-0.848240490834405	0.396304051529877	0.955145302114373	0.0199305560535564	dx_AD
TTF2	FRMD4A	-0.0477050425794234	0.0546658087511212	-0.872666913181724	0.382844657060858	0.722591715680504	0.141107021808776	dx_AD
TTF2	PICALM	-0.0393121784032804	0.0445820077851386	-0.881794705001713	0.377887835571188	0.716977472542036	0.144494489666067	dx_AD
TTF2	CD163	0.0546647728473566	0.0950186138358878	0.575305938916046	0.565084405673236	0.855722080724067	0.0676672614980329	dx_AD
TTF2	GPNMB	0.197359123206766	0.153785444046334	1.2833407246742	0.199372730856664	0.607029254295095	0.216790378656565	dx_AD
TTF2	MKI67	-0.0371431699679214	0.199107702844243	-0.186548131676139	0.852014937611411	0.984786964643744	0.00665770867621128	dx_AD
TTF2	ERN1	-0.0124477536273675	0.0866134016219203	-0.14371625400078	0.885724535609893	0.974769054708725	0.0110982665026646	dx_AD
TTI1	AIF1	0.179782073791188	0.111350416773805	1.61456130116148	0.106405731611128	0.71433931979884	0.146095444091214	dx_AD
TTI1	HSPA1A	-0.0178970501552724	0.102028802036654	-0.175411744507623	0.860756112877534	0.996374927679531	0.00157720938465507	dx_AD
TTI1	FRMD4A	0.10337246628583	0.142591804485169	0.724953770373117	0.468480391958876	0.787031748798546	0.104007747882483	dx_AD
TTI1	PICALM	0.0931080109959104	0.0516486847188951	1.80271794921135	0.0714325218053371	0.352897479610006	0.452351443355461	dx_AD
TTI1	CD163	0.0419900919223615	0.0983679593084756	0.42686757169256	0.6694757862879	0.899498012955539	0.0459997916996391	dx_AD
TTI1	GPNMB	0.186193678098384	0.153099342558875	1.2161624928388	0.223923028472219	0.631875232412661	0.199368667325232	dx_AD
TTI1	ERN1	0.0952414458578686	0.0944158767814457	1.00874396451705	0.313097441104095	0.730835731466324	0.13618022760398	dx_AD
TTI2	AIF1	-0.027196225070079	0.10786536034356	-0.252131221584546	0.80093963800203	0.977934935587745	0.00969003892936916	dx_AD
TTI2	HSPA1A	0.0875886810158839	0.106405710989837	0.823157706490487	0.410418316374446	0.986734250512015	0.00579979674933194	dx_AD
TTI2	FRMD4A	0.173293397108292	0.149645162870806	1.15802872464313	0.246852314437655	0.596774488765772	0.224189750590787	dx_AD
TTI2	PICALM	-0.0717221112304847	0.104554810650633	-0.68597619549178	0.492728119562468	0.789461447055332	0.102669073686022	dx_AD
TTI2	CD163	-0.0191198234970971	0.138534774182773	-0.138014614813402	0.890228867133581	0.974055947368159	0.0114160976024349	dx_AD
TTI2	GPNMB	-0.0598569654570369	0.172245909829073	-0.347508776936623	0.728209125848502	0.922170402823034	0.0351888206298488	dx_AD
TTI2	ERN1	-0.151431889570674	0.112347702654561	-1.3478859468652	0.177695068706152	0.613785026071967	0.211983710843332	dx_AD
TTL	AIF1	0.268300815662753	0.104689773989561	2.56281779431012	0.0103826520081306	0.347723597019621	0.458765836473258	dx_AD
TTL	HIF1A	0.362674267560659	0.213030772215233	1.70245013802154	0.0886710180132228	0.452241277497833	0.344629800744745	dx_AD
TTL	HIST	0.184011399304353	0.161906410102655	1.13652942578174	0.255735057591075	0.858194427762718	0.0664143096585786	dx_AD
TTL	HSPA1A	0.0763848873937411	0.10077095105322	0.758005026204429	0.448447973787022	0.986734250512015	0.00579979674933194	dx_AD
TTL	IFI44L	-0.00543343291241394	0.173686644296278	-0.0312829632608106	0.975043877107006	0.999330096405688	0.000291032927306346	dx_AD
TTL	TMEM163	0.0297549663075281	0.153230386464595	0.194184502134655	0.846031417406666	0.999470404929196	0.000230061141895285	dx_AD
TTL	FRMD4A	-0.00972341768811759	0.0499684136112528	-0.194591282480257	0.845712928175691	0.953449109075124	0.0207024827309139	dx_AD
TTL	PICALM	0.164102047005786	0.0410530575023792	3.99731608288314	6.40647312372196e-05	0.00410483046244332	2.38670477538884	dx_AD
TTL	CD163	-0.0401887518251126	0.0593320005574343	-0.677353728974793	0.498181548704836	0.820418098754339	0.0859647674864619	dx_AD
TTL	GPNMB	0.306380489311973	0.126417575275281	2.42355929264433	0.0153692441082507	0.239424994122564	0.620830514569079	dx_AD
TTL	MKI67	0.302609665974219	0.163432138770899	1.85159215470111	0.0640844104599296	0.843085541865825	0.0741283583817288	dx_AD
TTL	ERN1	0.107358417984416	0.0922864822918146	1.16331682948911	0.244700979966938	0.679252627587272	0.167968672903527	dx_AD
TTLL1	AIF1	-0.157217433999252	0.157159088419453	-1.0003712517067	0.317130877124315	0.85272374449575	0.0691916437131866	dx_AD
TTLL1	HSPA1A	-0.0424337800379222	0.154774289852927	-0.274165561206868	0.783957392618816	0.995760211575623	0.00184523118204909	dx_AD
TTLL1	PICALM	-0.0197489461989404	0.116947035154662	-0.168870858272058	0.865898221689551	0.959565532096715	0.0179253604218455	dx_AD
TTLL1	CD163	0.252321991616931	0.177707825007316	1.41986989940675	0.155645560511205	0.534458114903324	0.272086324466669	dx_AD
TTLL1	ERN1	0.159408994322467	0.142833011816895	1.11605148063966	0.264400099041473	0.692128045130602	0.159813552726161	dx_AD
TTLL11	AIF1	-0.102951057404258	0.143737919868937	-0.716241458747496	0.47384226745871	0.910874703873164	0.0405413586569645	dx_AD
TTLL11	HSPA1A	-0.138347212526754	0.15463793983219	-0.89465245512767	0.370972901841123	0.986734250512015	0.00579979674933194	dx_AD
TTLL11	FRMD4A	-0.0484334160472936	0.0610573348713785	-0.793244843544547	0.427635185277645	0.756579764977291	0.121145278264292	dx_AD
TTLL11	PICALM	0.0734351646710549	0.0538181976172299	1.36450434838689	0.172408886568261	0.521945427847676	0.282374902406889	dx_AD
TTLL11	CD163	0.150431946845871	0.0675971667825131	2.22541792808965	0.0260531951037186	0.257226694941938	0.589683962402661	dx_AD
TTLL11	GPNMB	-0.146799553749241	0.178412517882603	-0.822809719247595	0.410616208759013	0.767851531418213	0.114722745227744	dx_AD
TTLL11	ERN1	0.0531364982388256	0.153251170682767	0.346728171811615	0.728795543603218	0.928945275924169	0.0320098694984829	dx_AD
TTLL12	AIF1	-0.116365409059224	0.128281828951969	-0.907107499245218	0.364349952743995	0.871760558873583	0.0596027836907173	dx_AD
TTLL12	HSPA1A	0.169460791776567	0.138484103547104	1.22368407229445	0.221071430467883	0.949763726490814	0.0223844210729125	dx_AD
TTLL12	PICALM	0.173869492325432	0.117744281779864	1.4766703715642	0.139764017978672	0.477263100159469	0.321242142035633	dx_AD
TTLL12	CD163	0.298308576771219	0.133414901790993	2.23594645550575	0.0253552787632868	0.255453127995311	0.592688775061241	dx_AD
TTLL12	ERN1	0.044051043334731	0.129146759036692	0.341092905956824	0.733033641574334	0.930879863690881	0.0311063640269486	dx_AD
TTLL3	AIF1	0.0907207950609381	0.127906591833473	0.709273804895463	0.478154580776608	0.911143438563046	0.0404132479745956	dx_AD
TTLL3	HIF1A	-0.199586135209271	0.174579873790658	-1.14323679399951	0.252940289550023	0.667058874097764	0.175835833898419	dx_AD
TTLL3	HIST	-0.00068425449583831	0.170357996965856	-0.00401656809791825	0.9967952509442	0.999318565923415	0.000296043937914895	dx_AD
TTLL3	HSPA1A	0.059097907766029	0.0936016356148615	0.631376870476885	0.527794135633589	0.993953591304247	0.00263389277673093	dx_AD
TTLL3	IFI44L	-0.0239424570263811	0.177216891246999	-0.135102567582064	0.892530780155654	0.984456754882329	0.0068033567513332	dx_AD
TTLL3	TMEM163	0.162834774179982	0.154815128607393	1.05180143339174	0.292890661281779	0.94479320904596	0.0246632369911398	dx_AD
TTLL3	FRMD4A	-0.0849472291707638	0.124442516399357	-0.682622238995504	0.494845577708038	0.803838219737224	0.0948313484470864	dx_AD
TTLL3	PICALM	0.00273358322185668	0.0898599869393075	0.0304204720584144	0.975731718068699	0.994042409642465	0.00259508654755655	dx_AD
TTLL3	CD163	0.146601430386548	0.121294082296325	1.208644540699	0.226799436747822	0.622153312713738	0.20610258209191	dx_AD
TTLL3	GPNMB	0.15883418302136	0.128057750392961	1.24033244793039	0.214852455460405	0.620051043729241	0.207572557118738	dx_AD
TTLL3	MKI67	-0.157534425547821	0.162808969097108	-0.967602868696128	0.333242744031058	0.932056750746891	0.0305576436697647	dx_AD
TTLL3	ERN1	-0.0542347615535519	0.0953636776193915	-0.568715080074929	0.569549512248292	0.870021165286736	0.0604701820303142	dx_AD
TTLL4	AIF1	0.592083326925623	0.167808419894269	3.5283290748979	0.000418191923608709	0.0838997546739972	1.07623930906266	dx_AD
TTLL4	HIF1A	0.37893951382393	0.236270763522569	1.60383582028647	0.10875024662369	0.485088521684549	0.314179001663443	dx_AD
TTLL4	HIST	0.452960635608597	0.187155064838502	2.42024246578345	0.0155101613504639	0.549183227981502	0.260282734556749	dx_AD
TTLL4	HSPA1A	0.261899531097514	0.148617962514677	1.762233357705	0.078029878259812	0.818888551728907	0.0867752003917726	dx_AD
TTLL4	IFI44L	0.41528025584168	0.225079626672072	1.84503707413163	0.065032145722026	0.618656590455085	0.208550356239931	dx_AD
TTLL4	TMEM163	0.351686077496394	0.188351415014077	1.86718043753539	0.0618763944942424	0.748783633461235	0.125643656758137	dx_AD
TTLL4	FRMD4A	0.164359768859038	0.0906341300212381	1.81344234032504	0.0697636241746093	0.313404128098969	0.503895287386268	dx_AD
TTLL4	PICALM	0.205642122374801	0.0737471677315892	2.78847484859701	0.00529568592973754	0.0801830947401759	1.09591718576766	dx_AD
TTLL4	CD163	0.269104926119611	0.0847696540710006	3.17454316723077	0.00150072566692606	0.0793408607722215	1.10050309215783	dx_AD
TTLL4	GPNMB	0.397434233044558	0.180238825878876	2.20504228823396	0.0274511272149858	0.306085754611586	0.514156882220844	dx_AD
TTLL4	ERN1	0.183433149417816	0.146900223785055	1.24869210333006	0.211777710219316	0.650740608535169	0.186592090895691	dx_AD
TTLL5	AIF1	0.220715490661663	0.12904963371134	1.71031473948514	0.0872076876281728	0.685521632898727	0.163978835695323	dx_AD
TTLL5	HIF1A	0.169450309767891	0.0983510527964886	1.72291302380386	0.0849042547827204	0.445969816455673	0.350694533642865	dx_AD
TTLL5	HIST	-0.163303013245559	0.0893753990881585	-1.82715842291769	0.0676759531577876	0.71809724206177	0.143816741229458	dx_AD
TTLL5	HSPA1A	0.0484358759667383	0.116035207541802	0.417423961165314	0.676368331667028	0.993953591304247	0.00263389277673093	dx_AD
TTLL5	IFI44L	0.185814823221307	0.0997858719624485	1.86213558660121	0.0625839810116508	0.612143963830303	0.213146428598747	dx_AD
TTLL5	TMEM163	0.129813833391421	0.0849116963901769	1.52880979782709	0.126311602742896	0.83998131428512	0.0757303748823135	dx_AD
TTLL5	FRMD4A	-0.0207767516969695	0.0493514669798612	-0.42099562522524	0.673758276405015	0.892691171712823	0.0492987601688565	dx_AD
TTLL5	PICALM	0.0408952113897733	0.0429352007693322	0.952486786063521	0.340850164271922	0.688250101108639	0.162253716133803	dx_AD
TTLL5	CD163	-0.0277182738158093	0.0621114119002993	-0.446267005816942	0.655404386504584	0.893128314217033	0.0490861422837103	dx_AD
TTLL5	GPNMB	-0.086335135344921	0.100616958685582	-0.858057493217514	0.390860717355985	0.75645580819442	0.121216438186596	dx_AD
TTLL5	MKI67	0.0497702079618574	0.0997234123451222	0.499082480146316	0.61772127942997	0.977968877208853	0.00967496593993188	dx_AD
TTLL5	ERN1	0.0799282292287651	0.0890043260622723	0.898026340571838	0.36917150672885	0.770460788220674	0.113249459337161	dx_AD
TTLL7	HIF1A	0.122298584954231	0.108795043295711	1.12411908897188	0.260962508203473	0.669105552071045	0.174505366438288	dx_AD
TTLL7	FRMD4A	-0.141548942992761	0.0737843006965452	-1.91841545771253	0.055058352575355	0.272968199373595	0.563887945050872	dx_AD
TTLL7	PICALM	0.00839630800454572	0.0653539790874503	0.128474319724444	0.897773619682737	0.969857632941935	0.0132920118837649	dx_AD
TTLL7	CD163	-0.0688998463357127	0.0753635580859449	-0.914232927499774	0.360594465641759	0.73419090232152	0.134191001330318	dx_AD
TTLL9	PICALM	0.151026706500065	0.20264528039688	0.745276209760623	0.456104759956637	0.765248094782746	0.116197742980376	dx_AD
TTLL9	ERN1	-0.214089379180339	0.131102342599111	-1.63299430762262	0.102470193882125	0.517547760518326	0.286049566310724	dx_AD
TTN	AIF1	-0.146918840740103	0.230261843004508	-0.638051180443415	0.523440364420357	0.922600388713031	0.0349863667493336	dx_AD
TTN	HIF1A	-0.24344684683286	0.181952535754446	-1.33796896989336	0.180906552253222	0.587406965237891	0.231060908091654	dx_AD
TTN	HSPA1A	0.307824072940745	0.201708258585039	1.52608562039104	0.126988542721263	0.902174948729548	0.0447092364043153	dx_AD
TTN	FRMD4A	-0.081723591826238	0.105849710566426	-0.772071944164197	0.440071817914736	0.76599144428105	0.115776081179772	dx_AD
TTN	PICALM	-0.0880923050865033	0.0922190300865886	-0.955250830590925	0.33945086613176	0.686836089403236	0.163146893160367	dx_AD
TTN	CD163	-0.324109427011606	0.110869011676215	-2.92335452541189	0.00346281993873693	0.113257908344834	0.945931463217035	dx_AD
TTN	ERN1	0.498849230385252	0.200735207637887	2.48511078975813	0.0129511121479249	0.267879546827874	0.572060444431693	dx_AD
TTPAL	AIF1	0.154909492868012	0.129366700484119	1.19744487791917	0.231133200398055	0.811703696453521	0.0906024762754578	dx_AD
TTPAL	HSPA1A	0.138852222158215	0.143693890534385	0.966305676892986	0.333891246243569	0.983651119873893	0.00715890927223076	dx_AD
TTPAL	PICALM	0.0596107421445007	0.112553824170447	0.529619873725737	0.596375512352635	0.847502705078257	0.0718589069317412	dx_AD
TTPAL	CD163	0.120420569538354	0.15695699439387	0.767220154816228	0.442950631620046	0.791771047950829	0.101400382787247	dx_AD
TTPAL	ERN1	0.063311450439258	0.120605630919872	0.524946057297449	0.59962069062964	0.884033218580704	0.053531415557918	dx_AD
TTYH2	AIF1	-0.0214098808266012	0.099479555683127	-0.215218902814547	0.829596653918203	0.981407420783342	0.00815066248199095	dx_AD
TTYH2	HIF1A	-0.104842797288929	0.190542525254635	-0.550233062928185	0.58215952882507	0.862903404332825	0.0640378176256856	dx_AD
TTYH2	HIST	0.144356824896934	0.132877585945709	1.08638958082754	0.277306669275711	0.864566823011143	0.0632014341500902	dx_AD
TTYH2	HSPA1A	-0.0811262573402458	0.106042269729557	-0.765036975794128	0.444249526950752	0.986734250512015	0.00579979674933194	dx_AD
TTYH2	IFI44L	-0.0346252864792653	0.17150954764121	-0.201885474922363	0.840006257606762	0.975507604773817	0.0107693406226856	dx_AD
TTYH2	TMEM163	-0.188198577750624	0.151041033130209	-1.24600960315454	0.212760869633817	0.917204012342624	0.0375340541007883	dx_AD
TTYH2	FRMD4A	-0.132489279622642	0.0533006526609059	-2.48569713518382	0.0129297952226135	0.11292935967774	0.94719313435136	dx_AD
TTYH2	PICALM	0.0488471685799115	0.0419003085459236	1.16579496130378	0.243697354914758	0.602249462218381	0.220223579134839	dx_AD
TTYH2	CD163	0.0282674889764447	0.0948979549738647	0.297872477697014	0.765800494562977	0.932464971257899	0.030367473808968	dx_AD
TTYH2	GPNMB	-0.293574439346937	0.160709603695144	-1.82673861795982	0.0677390788866432	0.415938820965755	0.380970543582175	dx_AD
TTYH2	ERN1	-0.0200776953829527	0.0898830709327632	-0.223375716634913	0.823243102195478	0.957380264843541	0.0189155291810891	dx_AD
TTYH3	AIF1	0.236492730208828	0.132357426483731	1.78677340963483	0.0739741186746473	0.660415872841358	0.18018249718306	dx_AD
TTYH3	CCL3	0.461792723090036	0.226060116930957	2.04278724332022	0.0410735039142724	0.711707620738912	0.147698383860951	dx_AD
TTYH3	HIF1A	-0.144904112555919	0.125117694734245	-1.15814244231162	0.246805912263142	0.663237025263478	0.178331237254554	dx_AD
TTYH3	HIST	0.0175664547807068	0.152009791317092	0.115561337388217	0.908000205845243	0.990109539237612	0.00431675524607996	dx_AD
TTYH3	HSPA1A	-0.161830049958783	0.113508626707526	-1.42570705551539	0.153952919079144	0.919019296884628	0.0366753695251756	dx_AD
TTYH3	IFI44L	0.297447489068413	0.216138308781021	1.37619050850338	0.168762659872874	0.746241633149928	0.127120525138538	dx_AD
TTYH3	TMEM163	-0.270499125897149	0.162597567114924	-1.66361115173365	0.0961901618858621	0.8057487586543	0.09380035489413	dx_AD
TTYH3	FRMD4A	-0.02555195497919	0.130247718488809	-0.196179674205852	0.844469536566364	0.952982049757336	0.0209152795975148	dx_AD
TTYH3	PICALM	0.0940253614190144	0.058543777409473	1.6060692626882	0.108258692527597	0.427410749635334	0.369154559269282	dx_AD
TTYH3	CD163	-0.1221176659354	0.0685059904574809	-1.78258375829475	0.074654085641282	0.392778874548826	0.405851878608092	dx_AD
TTYH3	GPNMB	0.533434946647111	0.156002217695535	3.41940617593141	0.000627579709433584	0.0609154612836111	1.21527246273774	dx_AD
TTYH3	MKI67	0.0914338051929651	0.207996414184282	0.439593180255291	0.660231780926489	0.977968877208853	0.00967496593993188	dx_AD
TTYH3	ERN1	-0.1347757845314	0.105521774585405	-1.27723197473634	0.201520361551159	0.639798289868935	0.193956925085731	dx_AD
TUBA1A	AIF1	0.144961827722902	0.135329290828311	1.07117850714825	0.284089173670689	0.83520035286682	0.0782093308551266	dx_AD
TUBA1A	CCL3	0.0905422300499099	0.207678176340688	0.43597373419429	0.662855786567135	0.988913932430203	0.00484150445657656	dx_AD
TUBA1A	HIF1A	-0.0495512667275397	0.201594452725116	-0.245796776933666	0.805839552173492	0.946650288408956	0.0238104284562288	dx_AD
TUBA1A	HIST	-0.143379787902345	0.171272852196404	-0.837142524712128	0.402512459704101	0.914399503995804	0.0388640181901412	dx_AD
TUBA1A	HSPA1A	0.00950038119781871	0.147374764946306	0.0644640973729802	0.948600693772485	0.996672240610588	0.00144763757283962	dx_AD
TUBA1A	IFI44L	-0.0980366667804212	0.214358198862488	-0.457349741230621	0.64741968259289	0.924749670077393	0.0339758149556265	dx_AD
TUBA1A	TMEM163	-0.0277470554619346	0.198524321698768	-0.13976652948366	0.888844459269085	0.999470404929196	0.000230061141895285	dx_AD
TUBA1A	FRMD4A	-0.128285154629339	0.0627669673470084	-2.04383229032099	0.0409701180203395	0.230627622689495	0.63708867768668	dx_AD
TUBA1A	PICALM	0.0117587353746613	0.0572522327821776	0.205384747515414	0.837271535989577	0.951449042952145	0.0216144663967279	dx_AD
TUBA1A	CD163	-0.0247000594252315	0.0758499444306455	-0.325643737917518	0.744693916299808	0.927844161014339	0.0325249609523925	dx_AD
TUBA1A	GPNMB	-0.146796329558231	0.189401503041548	-0.775053667478174	0.438307947986637	0.787279490668976	0.103871062168179	dx_AD
TUBA1A	MKI67	-0.0745076886952569	0.241078311691394	-0.309060106537642	0.757275804917388	0.977968877208853	0.00967496593993188	dx_AD
TUBA1A	ERN1	-0.289753631070693	0.151972288009346	-1.90662149570896	0.0565696194587137	0.436554878850131	0.359961153828571	dx_AD
TUBA1B	AIF1	-0.118170788758925	0.110171875782684	-1.07260394651008	0.283448853301374	0.83520035286682	0.0782093308551266	dx_AD
TUBA1B	CCL3	0.262500974272686	0.230063156206041	1.14099527539123	0.253871889102853	0.92770660689563	0.0325893504542709	dx_AD
TUBA1B	HIF1A	-0.158206750488335	0.0980345111227543	-1.61378629501437	0.106573788260867	0.48325846255007	0.315820532112407	dx_AD
TUBA1B	HIST	-0.176735657676817	0.0917245832875852	-1.92680796513074	0.0540035664748575	0.693677238928342	0.158842555421177	dx_AD
TUBA1B	HSPA1A	0.150817676351368	0.149241746884919	1.01055957531551	0.31222727203946	0.975434848279788	0.0108017329096492	dx_AD
TUBA1B	IFI44L	0.00224439885045883	0.106251606156558	0.02112343456862	0.98314719098168	0.999656856435872	0.000149050930798104	dx_AD
TUBA1B	TMEM163	0.0290749316322861	0.102330650582125	0.284127301711546	0.776312825038132	0.99661777296319	0.0014713722010694	dx_AD
TUBA1B	FRMD4A	0.00539737754377735	0.0569043662874035	0.0948499719075534	0.92443399391676	0.9809707974459	0.00834392095529558	dx_AD
TUBA1B	PICALM	0.0242474757513335	0.0540409985984357	0.448686670864652	0.653657701318411	0.878566785041425	0.056225219629654	dx_AD
TUBA1B	CD163	0.0584922106706682	0.0737197354364634	0.793440322653906	0.427521325697516	0.7818578365533	0.106872206547806	dx_AD
TUBA1B	GPNMB	0.105371076939289	0.10577830957371	0.996150131004529	0.319177205401308	0.713452805434992	0.146634749973378	dx_AD
TUBA1B	MKI67	-0.120479670778791	0.119797417996111	-1.00569505415135	0.314562283053984	0.926970056612517	0.032934294397019	dx_AD
TUBA1B	ERN1	-0.0659615249034289	0.159740020412679	-0.412930490011339	0.679657541538677	0.913198447050895	0.039434835725167	dx_AD
TUBA1C	AIF1	0.133166227929373	0.114459425650045	1.16343610124799	0.244652609433016	0.81759862798859	0.087459845997871	dx_AD
TUBA1C	CCL3	0.278718446263602	0.246766043236505	1.1294846025329	0.258693461322991	0.92770660689563	0.0325893504542709	dx_AD
TUBA1C	HIF1A	-0.187695433684095	0.187851607764011	-0.99916863059212	0.317713009222968	0.714666792579438	0.145896397183235	dx_AD
TUBA1C	HIST	-0.129334566805866	0.155562236108823	-0.831400795212216	0.40574724999255	0.914519646280697	0.038806960302766	dx_AD
TUBA1C	HSPA1A	0.238734483420624	0.0971242615612093	2.45803138765868	0.0139700963710047	0.481098567899976	0.317765935872459	dx_AD
TUBA1C	IFI44L	0.0773628080897657	0.189161540198354	0.408977469778706	0.682556195337812	0.936662430837185	0.0284168988019807	dx_AD
TUBA1C	TMEM163	0.00858768871317928	0.201484956696511	0.0426219845589494	0.966002870268989	0.999470404929196	0.000230061141895285	dx_AD
TUBA1C	FRMD4A	-0.0719630704911207	0.184263385768041	-0.390544601094605	0.696133881508455	0.900696128253397	0.0454217041173495	dx_AD
TUBA1C	PICALM	0.0216764317809996	0.101377526531159	0.213818905655953	0.830688281302971	0.949099973897099	0.0226880385473854	dx_AD
TUBA1C	CD163	-0.231613349593728	0.146290134528179	-1.5832465418173	0.113365282153073	0.466543708035104	0.331107663237389	dx_AD
TUBA1C	GPNMB	-0.129794974515681	0.161611605097288	-0.803129047802886	0.421900149876194	0.776566037492671	0.109821606903612	dx_AD
TUBA1C	MKI67	0.0846767227429341	0.271325452335157	0.312085438406775	0.754975592731189	0.977968877208853	0.00967496593993188	dx_AD
TUBA1C	ERN1	-0.218595084172183	0.131932312827503	-1.65687297893419	0.0975451584281436	0.510976387024557	0.291599168792649	dx_AD
TUBA4A	HSPA1A	0.109732105902008	0.179796195640531	0.610313836235983	0.541653933130744	0.993953591304247	0.00263389277673093	dx_AD
TUBA4A	ERN1	-0.111256174097159	0.114176178966121	-0.974425445873181	0.329845340150565	0.746280539186976	0.127097883361391	dx_AD
TUBB	AIF1	-0.108866606270843	0.12951096606349	-0.84059759246544	0.40057340792558	0.885658006175793	0.0527339470784327	dx_AD
TUBB	CCL3	-0.103479809134977	0.169253471431711	-0.611389581907203	0.540941698026399	0.988913932430203	0.00484150445657656	dx_AD
TUBB	HIF1A	0.133295968304721	0.219226408389684	0.608028792168972	0.543168378039575	0.844299097236164	0.0735036750943767	dx_AD
TUBB	HIST	-0.191755835783652	0.159431769486511	-1.20274545281188	0.229074838966424	0.843686391811785	0.0738189557626678	dx_AD
TUBB	HSPA1A	-0.0838521140576769	0.149826632343073	-0.559660941091383	0.575710728876665	0.993953591304247	0.00263389277673093	dx_AD
TUBB	IFI44L	-0.233874545194235	0.189615316453953	-1.23341589470717	0.217420637836615	0.767696100172022	0.114810665564929	dx_AD
TUBB	TMEM163	-0.278855609068575	0.172340571251796	-1.61804969684797	0.105651887986058	0.82047353670664	0.0859354219815411	dx_AD
TUBB	FRMD4A	-0.345987575186951	0.150959296080125	-2.29192626205218	0.0219098985352407	0.157684738540652	0.802210337668642	dx_AD
TUBB	PICALM	0.032841658334107	0.056171041287983	0.584672414487232	0.5587680059309	0.83036829392192	0.0807292419108828	dx_AD
TUBB	CD163	-0.141668964484044	0.123974711363349	-1.14272469704596	0.253152912440197	0.64781683396205	0.188547770741037	dx_AD
TUBB	GPNMB	-0.0771154347140053	0.149408086751224	-0.516139630664091	0.605756890393332	0.876683239856657	0.0571572960661102	dx_AD
TUBB	MKI67	-0.320180690420219	0.272245507196061	-1.17607336744638	0.239565559342771	0.913798783374379	0.0391494244967129	dx_AD
TUBB	ERN1	-0.036820647329797	0.106616576163541	-0.345355747246253	0.729826941425074	0.928998561108087	0.0319849586686852	dx_AD
TUBB2A	AIF1	0.132000678243485	0.188269188416015	0.70112735575088	0.483223539784338	0.911167093753838	0.040401972927179	dx_AD
TUBB2A	HSPA1A	-0.06043129485766	0.162698539471155	-0.371431083856619	0.710316477243999	0.993953591304247	0.00263389277673093	dx_AD
TUBB2A	PICALM	0.0921171918115427	0.216949621652382	0.424601762888261	0.671127007680371	0.886710774886116	0.0522180141639391	dx_AD
TUBB2A	CD163	-0.27067061756846	0.205798335909175	-1.31522257637649	0.188435109789655	0.57915060068755	0.237208488875388	dx_AD
TUBB2A	ERN1	-0.319682786502683	0.186669783402214	-1.71255776203409	0.0867939294803883	0.495676177526014	0.304801953028701	dx_AD
TUBB4B	AIF1	-0.037911063785647	0.152935399798531	-0.247889395362938	0.804219985156229	0.977934935587745	0.00969003892936916	dx_AD
TUBB4B	HIST	-0.317163213987437	0.193788391448109	-1.63664712637013	0.101704222662268	0.738903874446776	0.131412056209615	dx_AD
TUBB4B	HSPA1A	0.245184645834462	0.164808735578917	1.48769205086861	0.136832124909991	0.911860957122334	0.0400713789502633	dx_AD
TUBB4B	TMEM163	-0.153823268502762	0.224543518346175	-0.685048803170599	0.493313125283644	0.96540257633123	0.0152915465314724	dx_AD
TUBB4B	FRMD4A	0.0114912655630484	0.18724548347617	0.061370054698867	0.951064500281545	0.988122127567573	0.00518937519897551	dx_AD
TUBB4B	PICALM	-0.0394325755753462	0.166918818254277	-0.236238046660959	0.813247957915548	0.94259977297337	0.0256726691768757	dx_AD
TUBB4B	CD163	-0.302312276233642	0.217238123210248	-1.39161705029581	0.164038392925118	0.546328050164851	0.262546500896594	dx_AD
TUBB4B	GPNMB	0.183106766414317	0.213234889031917	0.858709225519424	0.390500959369866	0.75645580819442	0.121216438186596	dx_AD
TUBB4B	MKI67	-0.45700721873086	0.305495157463391	-1.49595568887413	0.134665202683208	0.883095357736427	0.0539923982313505	dx_AD
TUBB4B	ERN1	-0.247708822480016	0.203829681293473	-1.21527356029845	0.224261772537662	0.663297228843069	0.17829181711543	dx_AD
TUBB8	AIF1	-0.753266105954982	0.39090591008656	-1.9269754857075	0.0539826850713226	0.615946560260962	0.210456965742298	dx_AD
TUBB8	HSPA1A	0.0433645267885048	0.386462159874367	0.112208985227951	0.910657704983674	0.996672240610588	0.00144763757283962	dx_AD
TUBB8	FRMD4A	-0.231114341667571	0.323105353584604	-0.715290969659079	0.474429267373301	0.791138375093186	0.101747549013635	dx_AD
TUBB8	PICALM	0.0908112371869432	0.386734175951415	0.234815650733572	0.81435181980741	0.942758788840246	0.0255994102063206	dx_AD
TUBB8	ERN1	-0.441487844915375	0.24843125412505	-1.77710266959063	0.0755513490343478	0.474154503385409	0.324080120278955	dx_AD
TUBD1	AIF1	0.204952080962754	0.114864986399116	1.78428681696455	0.0743770712859287	0.660415872841358	0.18018249718306	dx_AD
TUBD1	HIST	0.0873313256688997	0.164348727189191	0.531378168620483	0.595156746831296	0.956432315367787	0.0193457586240009	dx_AD
TUBD1	HSPA1A	-0.0802578512904253	0.115293043062542	-0.696120504399288	0.4863533665594	0.991418626013444	0.00374292616228664	dx_AD
TUBD1	FRMD4A	-0.0437401719970385	0.150363033911258	-0.290897109876444	0.771130011764614	0.928103916163915	0.0324033948049015	dx_AD
TUBD1	PICALM	0.0543238744227104	0.0866171065562456	0.627172582674932	0.53054611320879	0.813627927261817	0.0895741529472278	dx_AD
TUBD1	CD163	0.120747607657749	0.107195399656677	1.12642527612637	0.259985552979107	0.655877473750887	0.183177284776705	dx_AD
TUBD1	GPNMB	-0.181819197075715	0.186160775056862	-0.976678341719295	0.328728420795374	0.720076410652559	0.142621416118717	dx_AD
TUBD1	ERN1	-0.128972060360086	0.136169104082993	-0.9471462798307	0.343564244865793	0.754394299975327	0.122401601684586	dx_AD
TUBE1	AIF1	0.255679093268332	0.131927605336183	1.93802572719182	0.0526200838376736	0.611947894370898	0.213285555224656	dx_AD
TUBE1	HSPA1A	0.00695366970273215	0.124944958579673	0.055653863763523	0.955617553882964	0.996672240610588	0.00144763757283962	dx_AD
TUBE1	FRMD4A	0.226290336860547	0.154996145944185	1.45997395923661	0.144297230931008	0.459083349414259	0.33810845846169	dx_AD
TUBE1	PICALM	0.130555433723467	0.0909029616386475	1.43620660284363	0.150943560737111	0.492888420206826	0.307251384927751	dx_AD
TUBE1	CD163	0.137898921998198	0.136929697469728	1.00707826385642	0.313897165667973	0.700313575343556	0.154707454917677	dx_AD
TUBE1	ERN1	0.0181966920722303	0.107234582633329	0.169690519843313	0.865253530013163	0.969319518570727	0.0135330420628435	dx_AD
TUBG1	AIF1	0.0944486813691134	0.118517127358801	0.796920103228435	0.425497434659875	0.895949699648331	0.0477163717869496	dx_AD
TUBG1	HSPA1A	0.162849153700343	0.142592451533708	1.14206012975271	0.253429026649488	0.95743313830341	0.0188915449622314	dx_AD
TUBG1	PICALM	0.24158181444518	0.112319233021037	2.15084992968152	0.0314880466702424	0.226938542119964	0.644091739423404	dx_AD
TUBG1	CD163	0.304285543264978	0.150265055805902	2.02499204910305	0.0428681806607925	0.319715475889728	0.495236341110731	dx_AD
TUBG1	ERN1	0.0474677779334529	0.123257090328769	0.385111946151253	0.700154477595385	0.917661878673759	0.0373173092954463	dx_AD
TUBG2	AIF1	0.25793796766413	0.142462287648534	1.81057016507052	0.0702074139859095	0.656476654706911	0.182780713462147	dx_AD
TUBG2	HSPA1A	0.0651754837697216	0.138018057837806	0.472224321880501	0.636766681053861	0.993953591304247	0.00263389277673093	dx_AD
TUBG2	PICALM	0.145662828767536	0.0969170489949683	1.50296392923704	0.132848345848755	0.468265554781019	0.329507787378538	dx_AD
TUBG2	CD163	0.0901271526236611	0.129530069876473	0.695801003655842	0.486553460620264	0.815065808092894	0.0888073250786679	dx_AD
TUBG2	ERN1	0.0934520936205732	0.136114728720779	0.686568562409418	0.492354644966256	0.839278141064548	0.0760940879064	dx_AD
TUBGCP2	AIF1	-0.0931664567192998	0.0782432022402006	-1.19072908638486	0.233759955507439	0.811703696453521	0.0906024762754578	dx_AD
TUBGCP2	CCL3	0.0310593664216414	0.174624548822434	0.177863688874718	0.858830028172415	0.995498803337696	0.00195925768995967	dx_AD
TUBGCP2	HIF1A	0.012430908671266	0.0973460795032411	0.127698092565218	0.898387899647483	0.974574465980707	0.0111849713960838	dx_AD
TUBGCP2	HIST	-0.190961182594784	0.122485956938946	-1.55904552135695	0.118985606393843	0.756625524779555	0.121119011861766	dx_AD
TUBGCP2	HSPA1A	-0.128212575485161	0.112769465512037	-1.13694407349546	0.255561665975935	0.95743313830341	0.0188915449622314	dx_AD
TUBGCP2	IFI44L	-0.0510169354544994	0.141778847056897	-0.359834605186384	0.718970822995553	0.949166857870854	0.0226574344823978	dx_AD
TUBGCP2	TMEM163	-0.0909262798344477	0.134762943672028	-0.674712776056115	0.499858265875037	0.966667233503107	0.0147230021580862	dx_AD
TUBGCP2	FRMD4A	-0.0290517507919248	0.0520277017274353	-0.558390046597141	0.576578068053247	0.844999886047995	0.0731433496168522	dx_AD
TUBGCP2	PICALM	-0.114235225859897	0.0432387248450194	-2.64196565160862	0.00824264146489168	0.103663784296244	0.984372941078408	dx_AD
TUBGCP2	CD163	-0.049652013695304	0.052263588991726	-0.950030693513308	0.342096656914282	0.721831854505399	0.141563956398621	dx_AD
TUBGCP2	GPNMB	-0.118780941527315	0.117773798618422	-1.0085515022926	0.313189776118156	0.708655049309791	0.149565114093073	dx_AD
TUBGCP2	MKI67	0.0374783774204186	0.167294718164699	0.224026065087851	0.82273702162489	0.980811154978917	0.0084146034718262	dx_AD
TUBGCP2	ERN1	-0.0514459736353938	0.0926344260749764	-0.555365600190091	0.578644616912398	0.873973545428247	0.0585017129587491	dx_AD
TUBGCP3	AIF1	-0.0795144480214085	0.092274737802546	-0.861714158338303	0.388844832470058	0.881212615968044	0.0549192938566256	dx_AD
TUBGCP3	CCL3	-0.0477450376353925	0.193933409482089	-0.246192947171395	0.805532874915636	0.991852629026161	0.00355285118784023	dx_AD
TUBGCP3	HIF1A	0.27829856780008	0.0840528992338912	3.31099308098425	0.000929655072021274	0.0624646555343345	1.20436565062897	dx_AD
TUBGCP3	HIST	-0.0731468268599299	0.0716558272506837	-1.02080779284049	0.307345511587835	0.881799184090931	0.0546303073524838	dx_AD
TUBGCP3	HSPA1A	-0.0520153423533465	0.0906020344670911	-0.57410788465506	0.565894798142846	0.993953591304247	0.00263389277673093	dx_AD
TUBGCP3	IFI44L	0.142453037855703	0.0786813469445488	1.81050583635913	0.0702173801002787	0.624663996310123	0.204353524715807	dx_AD
TUBGCP3	TMEM163	-0.19183955226005	0.0787403962758814	-2.43635492496005	0.0148361193324483	0.519808519300235	0.284156606992062	dx_AD
TUBGCP3	FRMD4A	-0.115053752661782	0.0413712329949933	-2.78100854948427	0.00541903100208489	0.0668594601261797	1.17483713455122	dx_AD
TUBGCP3	PICALM	-0.0494296572266622	0.0342826997876102	-1.44182510516649	0.149351718668284	0.491539209123082	0.308441833627126	dx_AD
TUBGCP3	CD163	0.0138053429442385	0.0414326718455518	0.333199437287091	0.738983742862733	0.925954328595828	0.0334104337586351	dx_AD
TUBGCP3	GPNMB	-0.00116105293639801	0.0752106029141584	-0.0154373571200217	0.987683260300745	0.998618797994752	0.000600263047028778	dx_AD
TUBGCP3	MKI67	-0.0671083563592434	0.0937898713095612	-0.715518162273053	0.474288922190817	0.959371465671395	0.0180132027825114	dx_AD
TUBGCP3	ERN1	0.0732088552495584	0.0911026255334871	0.803586667462714	0.421635725546407	0.799612070183543	0.097120658807868	dx_AD
TUBGCP4	AIF1	-0.0311226588058018	0.116613662037093	-0.266886900403679	0.789556242903508	0.973924249924527	0.0114748204510721	dx_AD
TUBGCP4	HSPA1A	-0.00371609124302186	0.131319845620166	-0.0282980171463984	0.97742446205593	0.997903508994358	0.000911450232907682	dx_AD
TUBGCP4	FRMD4A	0.139553493822559	0.147956223565155	0.943208000717213	0.345574521858434	0.691149043716868	0.160428288538931	dx_AD
TUBGCP4	PICALM	0.115866237982445	0.0830468168155543	1.39519180174939	0.162958008581309	0.509935304994757	0.292484918933452	dx_AD
TUBGCP4	CD163	-0.0596152169138566	0.115987086338516	-0.513981502560257	0.607264923221219	0.874123363450593	0.0584272718448457	dx_AD
TUBGCP4	ERN1	0.127083559318747	0.106212971887217	1.19649753754835	0.231502458948045	0.668266341316726	0.175050412508711	dx_AD
TUBGCP5	AIF1	-0.0261670255267292	0.134074763838951	-0.195167418367864	0.845261884939498	0.98248303584398	0.00767493968327847	dx_AD
TUBGCP5	HIF1A	-0.303789219131644	0.163675844335135	-1.85604186351175	0.0634475912227888	0.408551043481877	0.388753675930455	dx_AD
TUBGCP5	HIST	-0.101859715775456	0.147857078928405	-0.688906588130138	0.490882053272727	0.931650309108333	0.0307470676060066	dx_AD
TUBGCP5	HSPA1A	-0.0503651383235422	0.111713248688639	-0.450843019201037	0.652102693628455	0.993953591304247	0.00263389277673093	dx_AD
TUBGCP5	IFI44L	-0.275884220770485	0.168887014890154	-1.63354311727235	0.102354820117609	0.675275511438718	0.17051899948739	dx_AD
TUBGCP5	TMEM163	-0.203952461071442	0.158886196582314	-1.2836386385886	0.199268423662507	0.90963737031226	0.0411317059863102	dx_AD
TUBGCP5	FRMD4A	-0.0564147394110388	0.0562887047748349	-1.00223907508101	0.316228139732565	0.672703091523334	0.172176576437252	dx_AD
TUBGCP5	PICALM	0.0113781393770783	0.0506811731448596	0.22450426205717	0.822364950912296	0.945898515287211	0.024155456214511	dx_AD
TUBGCP5	CD163	0.0966649788895504	0.138683136133404	0.697020427895176	0.485790009757831	0.814575643738416	0.0890685797007268	dx_AD
TUBGCP5	GPNMB	0.0612476045605224	0.162380749546884	0.377185132667703	0.706036028164461	0.91624936051305	0.0379863154621394	dx_AD
TUBGCP5	MKI67	-0.15760809203859	0.195458125041638	-0.806352214854282	0.420039791423841	0.944994326761796	0.0245707987536391	dx_AD
TUBGCP5	ERN1	-0.0389216759424098	0.0986500494672975	-0.394542893314132	0.693180265716485	0.915660666049663	0.038265441360322	dx_AD
TUBGCP6	AIF1	0.219600569090151	0.13395617130869	1.63934641416484	0.101141134794801	0.705461226475184	0.151526850925393	dx_AD
TUBGCP6	HSPA1A	0.138135919890724	0.127819494516076	1.08071089166567	0.279825736663362	0.969081604467447	0.0136396503200428	dx_AD
TUBGCP6	PICALM	-0.0266127202381705	0.107182101982665	-0.248294442317196	0.803906598786404	0.938547273052122	0.027543847807015	dx_AD
TUBGCP6	CD163	0.102839195186928	0.132936660114575	0.77359544837589	0.439170064586835	0.789362864521464	0.102723308790223	dx_AD
TUBGCP6	ERN1	-0.0317475366794664	0.100734474909359	-0.315160591327179	0.752639725506521	0.938481390952644	0.0275743345361953	dx_AD
TUFT1	ERN1	-0.417328023108787	0.307924705720597	-1.35529243141491	0.175324405437906	0.612537007595603	0.212867667438479	dx_AD
TUG1	FRMD4A	-0.10277685725384	0.0565521058671592	-1.81738337906041	0.0691584309337293	0.31196340631542	0.505896346261525	dx_AD
TUG1	PICALM	0.0244098094739496	0.0502443459524731	0.485822016611365	0.627093362934001	0.863516846771128	0.0637291851511048	dx_AD
TUG1	CD163	0.070074713551386	0.0583636834409774	1.20065611729684	0.22988462309057	0.623289469039072	0.205310210789466	dx_AD
TULP2	HSPA1A	0.232559510695287	0.225976763350696	1.02913019572006	0.303418498554771	0.971520813162548	0.0125478909521844	dx_AD
TULP2	ERN1	-0.252837981246386	0.268300193008194	-0.94236973299033	0.34600337766748	0.755975274006997	0.121492408914046	dx_AD
TULP3	AIF1	-0.127519977746658	0.142385328519847	-0.895597735189997	0.370467645747004	0.873547574827767	0.0587134376500971	dx_AD
TULP3	HSPA1A	0.0716024741268386	0.137884326513118	0.519293787318363	0.603555885107063	0.993953591304247	0.00263389277673093	dx_AD
TULP3	FRMD4A	0.0835683725597711	0.157381432108975	0.530992579238358	0.595423921522478	0.856522858537925	0.0672610422671624	dx_AD
TULP3	PICALM	0.218125712019622	0.117708860074905	1.85309510159912	0.0638687288102855	0.333068289001727	0.477466713952917	dx_AD
TULP3	CD163	0.0254530292467354	0.132860291113661	0.191577400842518	0.848073246115212	0.960734719544095	0.0173965142489423	dx_AD
TULP3	GPNMB	0.255854233871749	0.175038175782336	1.4617053264421	0.143821977012961	0.549105490653115	0.260344213641874	dx_AD
TULP3	ERN1	0.0089986646832676	0.102704908485392	0.0876166954040715	0.930181332198388	0.983938094626279	0.00703222474746113	dx_AD
TULP4	AIF1	0.0285219809236867	0.0835823106211496	0.341244226340754	0.732919731423369	0.963135253104583	0.0163127206092343	dx_AD
TULP4	CCL3	0.317149596708999	0.158619003410097	1.99944262598242	0.0455604837758385	0.733880389465113	0.134374717234121	dx_AD
TULP4	HIF1A	0.110958486746401	0.0794400101053944	1.39675821540293	0.162486291396954	0.562407151457496	0.249949165550855	dx_AD
TULP4	HIST	0.165529039942753	0.118483927317679	1.39705902471427	0.162395822297364	0.806335356999567	0.093484296404113	dx_AD
TULP4	HSPA1A	0.0472772375192116	0.0964248124616248	0.490301576039125	0.62392051193816	0.993953591304247	0.00263389277673093	dx_AD
TULP4	IFI44L	0.240968931636248	0.142932579144751	1.68589227926975	0.0918165493024306	0.661965715370027	0.17916450302433	dx_AD
TULP4	TMEM163	-0.0965407863612018	0.0798069957945377	-1.20967824186422	0.22640238205454	0.921272127467196	0.0356120679562362	dx_AD
TULP4	FRMD4A	-0.0966366077879997	0.047881970213513	-2.01822538540253	0.043567793483618	0.23926865445678	0.621114192686674	dx_AD
TULP4	PICALM	0.0400135795211565	0.0382290948456921	1.04667870590887	0.295247788045971	0.651915057110121	0.185808988058875	dx_AD
TULP4	CD163	0.179908312355255	0.049100395473741	3.66409090231198	0.000248218625506581	0.0367268643026597	1.43501614963416	dx_AD
TULP4	GPNMB	0.237771021551124	0.0891205298673526	2.66797136310818	0.00763107620848472	0.179525239350629	0.745874485580668	dx_AD
TULP4	MKI67	0.117316224702886	0.147429484181181	0.795744659587311	0.426180463386172	0.945669482673841	0.0242606256831799	dx_AD
TULP4	ERN1	0.0575337632258117	0.079483097336186	0.723849033996043	0.46915842223375	0.825185638895552	0.0834483388698604	dx_AD
TUSC1	AIF1	-0.238392952309743	0.0976518796107712	-2.44125308452791	0.0146363934333933	0.395314620460791	0.403057123253727	dx_AD
TUSC1	HSPA1A	-0.126794597706162	0.167847479091274	-0.75541556175063	0.449999678859646	0.986734250512015	0.00579979674933194	dx_AD
TUSC1	PICALM	0.00714267649593214	0.139490711235269	0.0512053916184073	0.959161855592696	0.989431812693485	0.0046141300996707	dx_AD
TUSC1	CD163	0.0449606807081562	0.161849629063945	0.277792917834818	0.781171328048241	0.937709354381693	0.027931751544407	dx_AD
TUSC1	GPNMB	-0.0662476386103767	0.179711086687457	-0.368634121753382	0.712400458578988	0.919151989076606	0.0366126686361915	dx_AD
TUSC1	ERN1	0.0537828379691323	0.150371634934764	0.357666111647087	0.720593196611228	0.925809256886745	0.0334784811523283	dx_AD
TUSC2	AIF1	0.0726588194544284	0.0937396346162954	0.775113107191455	0.438272827167397	0.900990180367124	0.0452799422458111	dx_AD
TUSC2	HIST	0.053624873106165	0.162383198432285	0.330236586197846	0.741221204247365	0.973966081538654	0.0114561672046406	dx_AD
TUSC2	HSPA1A	0.10372783131389	0.160915265178867	0.644611505307404	0.519178977098445	0.993953591304247	0.00263389277673093	dx_AD
TUSC2	TMEM163	-0.151771370604219	0.169292342366912	-0.896504640920386	0.369983302770992	0.951941025154629	0.0213899562828293	dx_AD
TUSC2	FRMD4A	0.221901531748325	0.155690794547527	1.42527072582051	0.154078958850819	0.472521157689501	0.325578740674125	dx_AD
TUSC2	PICALM	0.264005441562387	0.124491473349028	2.12067087375706	0.033949509244108	0.236880108324759	0.625471407016789	dx_AD
TUSC2	CD163	0.160357746982468	0.122304964050686	1.31113032269084	0.189813737788275	0.580788022026034	0.23598234895679	dx_AD
TUSC2	GPNMB	0.165488268747661	0.133108237343714	1.24326091344997	0.213771702573951	0.619626937284603	0.207869710248265	dx_AD
TUSC2	ERN1	0.185404866535662	0.172049452518773	1.07762543746213	0.281200945533502	0.709407449838103	0.149104255099218	dx_AD
TUT1	AIF1	-0.0717769888139355	0.140075797395536	-0.512415350463839	0.608360349930922	0.943434971342235	0.0252880293204831	dx_AD
TUT1	HSPA1A	0.140623723347083	0.11691408177103	1.20279543077187	0.229055493417029	0.950369868345875	0.0221073415322443	dx_AD
TUT1	PICALM	0.0837576941157989	0.103227502093025	0.811389333438675	0.417142122697103	0.744721869151394	0.128005892682317	dx_AD
TUT1	CD163	-0.0152082724214191	0.133338466254099	-0.114057652293953	0.909192091657685	0.981367218264883	0.00816845334965387	dx_AD
TUT1	ERN1	0.084511249336666	0.0918719721354297	0.919880648823852	0.357635132307642	0.763748830543881	0.117049441742814	dx_AD
TUT4	AIF1	-0.0294118545474409	0.0689091384554544	-0.426820813707515	0.669509845335387	0.954774260865418	0.0200992973682488	dx_AD
TUT4	CCL3	-0.148514273538618	0.101582134006832	-1.4620117503008	0.143737989951112	0.885613121082805	0.0527559576536727	dx_AD
TUT4	HIF1A	0.00162767556337442	0.0622656084141309	0.0261408441165256	0.979144999289116	0.996230295938109	0.0016402552570371	dx_AD
TUT4	HIST	-0.0558685362527482	0.0554581971315438	-1.0073990706952	0.313743037737541	0.885328554143944	0.0528955284301379	dx_AD
TUT4	HSPA1A	-0.0939916719564352	0.0680384034872781	-1.38145028599929	0.167140553448038	0.92753805891516	0.032668261294878	dx_AD
TUT4	IFI44L	0.0167871197246229	0.0592433472524338	0.283358731455425	0.77690186000807	0.961554473623694	0.0170261072403258	dx_AD
TUT4	TMEM163	-0.079985807307019	0.0615787063391098	-1.2989199036846	0.193971418286516	0.907392635230945	0.0422047499670056	dx_AD
TUT4	FRMD4A	-0.0595551698688235	0.0318201405643481	-1.87161869220497	0.0612593754964678	0.291710525155601	0.535047900893575	dx_AD
TUT4	PICALM	0.0109897491984682	0.0292209183660831	0.37609184833917	0.706848614297593	0.899407330380044	0.0460435771520775	dx_AD
TUT4	CD163	-0.0389233529505892	0.0348651770865425	-1.11639624987343	0.264252558042615	0.658641021917095	0.181351223764684	dx_AD
TUT4	GPNMB	0.04330831447421	0.0688199230134666	0.629299083431632	0.529153271306581	0.835727265650391	0.0779354287190937	dx_AD
TUT4	MKI67	-0.0513093480095898	0.0696242945372558	-0.736946038026056	0.461155165609999	0.955898398183945	0.0195882661475353	dx_AD
TUT4	ERN1	-0.108998107636376	0.0859280932639525	-1.26848046425931	0.204626422849738	0.643259957919578	0.191613482014545	dx_AD
TUT7	AIF1	-0.0835912754422827	0.0717686161108404	-1.16473299851823	0.244127087341696	0.81759862798859	0.087459845997871	dx_AD
TUT7	CCL3	-0.14367230170949	0.137140503914353	-1.0476285095118	0.294809796967504	0.944442313952695	0.0248245634140542	dx_AD
TUT7	HIF1A	-0.169263527579724	0.0881929197015479	-1.91924168235416	0.0549537546326913	0.379700295829117	0.420559064495959	dx_AD
TUT7	HIST	-0.014443640355275	0.0667081410110195	-0.216519905012629	0.828582511173221	0.980608053159056	0.00850454446922206	dx_AD
TUT7	HSPA1A	-0.128233637983708	0.0971960711557637	-1.31932943851407	0.187059000185002	0.946239060172369	0.0239991285055961	dx_AD
TUT7	IFI44L	0.0434683640167027	0.0719815197470498	0.603882276582307	0.545921912935891	0.902897262958649	0.0443616634943658	dx_AD
TUT7	TMEM163	0.014592345313155	0.0727750761632287	0.20051295144543	0.841079429886649	0.999470404929196	0.000230061141895285	dx_AD
TUT7	FRMD4A	-0.00103778726833442	0.03821520115114	-0.0271563994712471	0.978334991050095	0.993448319392925	0.00285472058865459	dx_AD
TUT7	PICALM	0.0949983269616327	0.0335552223621728	2.83110408079803	0.00463876234800867	0.0739832940278348	1.13086633608816	dx_AD
TUT7	CD163	-0.0394739335385181	0.0469919502765911	-0.840014796282713	0.400900090479891	0.762995424976217	0.117478066125775	dx_AD
TUT7	GPNMB	0.0227206614703203	0.0857037682155772	0.265106913539313	0.790927101603944	0.940762475557065	0.0265200137419094	dx_AD
TUT7	MKI67	0.00167510872760711	0.0847293272050768	0.0197701171821265	0.984226756257001	0.999879994362342	5.21209136963092e-05	dx_AD
TUT7	ERN1	-0.163117571608518	0.0856005558717037	-1.90556673315293	0.0567064416676565	0.436554878850131	0.359961153828571	dx_AD
TVP23A	AIF1	0.190707012866249	0.170134838992373	1.12091687978615	0.262323245099041	0.825570924228536	0.0832456108591414	dx_AD
TVP23A	HIST	0.386269163944553	0.20953385971276	1.8434689480453	0.0652605714050005	0.71809724206177	0.143816741229458	dx_AD
TVP23A	HSPA1A	0.477132044197377	0.150623188884882	3.16771970989168	0.0015363956840401	0.184765806891786	0.733378397034771	dx_AD
TVP23A	FRMD4A	0.750363634603648	0.223900550048443	3.35132555253348	0.000804256929987672	0.0209140924794676	1.67956097591771	dx_AD
TVP23A	PICALM	0.264978648722213	0.167196153173691	1.5848369935099	0.113003374895725	0.432740329228964	0.363772628846968	dx_AD
TVP23A	CD163	0.2860331776347	0.174919560754212	1.63522693746424	0.10200148319715	0.451799548413972	0.345054207504673	dx_AD
TVP23A	GPNMB	0.229487314352433	0.249570093918375	0.919530504434114	0.357818157733855	0.7388560584752	0.13144016119764	dx_AD
TVP23A	ERN1	0.398833981297868	0.183300373538635	2.17584925550521	0.0295665342401226	0.356253057302896	0.448241399926368	dx_AD
TVP23B	AIF1	0.130166565356494	0.0846824296046293	1.5371142037873	0.124265345291857	0.731017272547698	0.136072361368362	dx_AD
TVP23B	HIST	-0.120465957503606	0.150294282368089	-0.801533868125268	0.422822645271885	0.917553900115079	0.0373684144491778	dx_AD
TVP23B	HSPA1A	-0.104249959597436	0.100950526942861	-1.03268365955575	0.301751962939575	0.971074251636669	0.0127475611906709	dx_AD
TVP23B	TMEM163	-0.0110524841835575	0.173564314361568	-0.0636794736533978	0.949225449220326	0.999470404929196	0.000230061141895285	dx_AD
TVP23B	FRMD4A	-0.00267709450271969	0.120760089998436	-0.0221687024475914	0.982313383281229	0.994707343520006	0.00230467582680292	dx_AD
TVP23B	PICALM	0.0819184595629538	0.0810016441157521	1.01131847948533	0.311864024219745	0.665935209612087	0.176568022296242	dx_AD
TVP23B	CD163	-0.0127534665588662	0.102240011768145	-0.124740464504131	0.900729021531121	0.977096658898562	0.0100624717470875	dx_AD
TVP23B	GPNMB	0.358596648590197	0.141246838852822	2.53879415286491	0.0111235249825703	0.209736264439347	0.678326471374233	dx_AD
TVP23B	ERN1	-0.175905199874847	0.11669208996168	-1.50743036595378	0.13170038016136	0.555218856476894	0.25553579268865	dx_AD
TVP23C	AIF1	-0.101325062596742	0.114365950956597	-0.885972282390203	0.375632463450818	0.874324883355828	0.0583271613801701	dx_AD
TVP23C	CCL3	0.324536416922454	0.205839630354262	1.57664690887711	0.114876792782526	0.863911710848576	0.0635306388295592	dx_AD
TVP23C	HIF1A	-0.216080524546596	0.212445893143591	-1.01710850395469	0.309101815275706	0.709816939657223	0.148853640502835	dx_AD
TVP23C	HIST	-0.177475349105733	0.159107380762369	-1.11544384839568	0.264660268208738	0.858194427762718	0.0664143096585786	dx_AD
TVP23C	HSPA1A	-0.160465478821806	0.103228962005773	-1.5544618070734	0.120074300114773	0.897654456959328	0.0468908084502819	dx_AD
TVP23C	IFI44L	-0.16691654042763	0.162446154086888	-1.02751918853278	0.304176054706167	0.815639943464335	0.0885015141330123	dx_AD
TVP23C	TMEM163	0.0145666206987229	0.16083334917124	0.0905696534567203	0.927834545834104	0.999470404929196	0.000230061141895285	dx_AD
TVP23C	FRMD4A	-0.038130685037201	0.118600293349966	-0.321505823975366	0.747827099458336	0.920725286301626	0.0358699294558084	dx_AD
TVP23C	PICALM	-0.239220535979811	0.0810855031878744	-2.95022570712226	0.0031754186060671	0.0577288905061472	1.23860678914416	dx_AD
TVP23C	CD163	-0.169960497880407	0.0909745041150516	-1.86822120695997	0.0617312439951577	0.369381698766169	0.432524625738654	dx_AD
TVP23C	GPNMB	-0.261742415114221	0.150749634365623	-1.73627230484288	0.0825156977863895	0.450925483733303	0.345895220155812	dx_AD
TVP23C	MKI67	0.0586951021285316	0.212746315170475	0.275892450036085	0.782630672951023	0.977968877208853	0.00967496593993188	dx_AD
TVP23C	ERN1	-0.317909236954034	0.138671608422008	-2.2925329890641	0.0218749061896166	0.319543069806743	0.49547059691476	dx_AD
TWF1	AIF1	-0.0514300085115229	0.110028077805996	-0.467426220079983	0.640194966919728	0.949133967395954	0.0226724838903393	dx_AD
TWF1	HIF1A	-0.144775740663449	0.167896856013621	-0.862289765876878	0.388528083038593	0.762128157397831	0.117971992740744	dx_AD
TWF1	HIST	-0.0476837520303643	0.138904541666997	-0.343284326474214	0.731384570873248	0.973707409284011	0.0115715252808305	dx_AD
TWF1	HSPA1A	-0.102744367474363	0.110949011851227	-0.926050315906681	0.354419832356788	0.985972384390592	0.00613524882626958	dx_AD
TWF1	TMEM163	-0.0386798122852738	0.137993454504543	-0.280301789850478	0.779245977703112	0.99661777296319	0.0014713722010694	dx_AD
TWF1	FRMD4A	0.149153171292022	0.141460880228285	1.05437751448544	0.291710112681825	0.650175869691905	0.18696915273303	dx_AD
TWF1	PICALM	0.0721188593259807	0.0828718717566978	0.870245329292348	0.384166348789677	0.721375981608635	0.141838321718909	dx_AD
TWF1	CD163	0.271914411223984	0.102703479678535	2.64756765861375	0.00810731347826961	0.16214902218524	0.790085665929245	dx_AD
TWF1	GPNMB	0.15282599783209	0.157926975797279	0.967700401154156	0.333194017725985	0.722397453666503	0.141223793509246	dx_AD
TWF1	ERN1	-0.0553629187135893	0.0937048616019366	-0.590822266498552	0.554639514100385	0.863911954295393	0.0635305164471524	dx_AD
TWF2	AIF1	-0.0183709634579481	0.106803298165545	-0.172007454577602	0.863431668443438	0.983973381659318	0.00701664989674486	dx_AD
TWF2	CCL3	0.167783962268278	0.202358040756799	0.829144034211754	0.407022909160866	0.963384128364171	0.0162005129111834	dx_AD
TWF2	HIF1A	0.0577364676548309	0.176584018559873	0.326963154002834	0.743695753717447	0.929904290346897	0.0315617485570504	dx_AD
TWF2	HIST	-0.154435412042903	0.154965222449848	-0.996581101239561	0.318967883041679	0.885328554143944	0.0528955284301379	dx_AD
TWF2	HSPA1A	0.165941956474592	0.148289164648279	1.11904303236304	0.26312178119815	0.959287870048847	0.018051047038582	dx_AD
TWF2	IFI44L	0.177033802503878	0.185848552543242	0.952570251859707	0.340807855675986	0.827712490554649	0.082120491052173	dx_AD
TWF2	TMEM163	-0.160041901978218	0.171715225965286	-0.932019284129018	0.351326559523613	0.950701518418816	0.0219558124533624	dx_AD
TWF2	FRMD4A	-0.00432342993184598	0.129866916951163	-0.0332912340829021	0.973442344075184	0.993341392724693	0.00290146701757261	dx_AD
TWF2	PICALM	0.141239702095152	0.112044250578504	1.26057072420858	0.20746355188428	0.564920187406069	0.248012905485998	dx_AD
TWF2	CD163	0.0202318384069304	0.130568239765822	0.154952218420167	0.876858986402734	0.969719232648706	0.0133539908491894	dx_AD
TWF2	GPNMB	0.0390413856116311	0.149322822841724	0.261456252089564	0.793740682197839	0.942032822093836	0.0259339653537158	dx_AD
TWF2	ERN1	0.19079546343763	0.164800856928539	1.1577334426141	0.246972831974572	0.680047437612344	0.167460791448612	dx_AD
TWIST2	AIF1	0.0409391796444067	0.230947638499043	0.177266067366938	0.859299402980387	0.983973381659318	0.00701664989674486	dx_AD
TWIST2	HSPA1A	-0.112939994659913	0.216876336888385	-0.520757572173665	0.602535662672725	0.993953591304247	0.00263389277673093	dx_AD
TWIST2	PICALM	0.108126215560199	0.224537709207571	0.481550363819929	0.630125394026696	0.865447626731655	0.0627592086778493	dx_AD
TWIST2	CD163	0.142419543244442	0.248328431858686	0.573512836119736	0.566297510457178	0.856578681828843	0.0672327383439625	dx_AD
TWIST2	ERN1	-0.0412148293232013	0.225225309500517	-0.182993773721983	0.854802903979649	0.966521995743637	0.0147882580126776	dx_AD
TWSG1	AIF1	0.273276571532786	0.0981547297405295	2.78414063443695	0.00536697579113509	0.292659660791418	0.533637135109843	dx_AD
TWSG1	CCL3	0.211966334926935	0.212091478380176	0.999409955297604	0.317596139193958	0.945320803552806	0.0244207845386111	dx_AD
TWSG1	HIF1A	-0.384239053420712	0.186728260443389	-2.05774451338181	0.0396146649389285	0.33657749497889	0.472914926189177	dx_AD
TWSG1	HIST	0.0790242901107305	0.145934827761258	0.541503980393292	0.58816025486163	0.954229897371816	0.0203469805037819	dx_AD
TWSG1	HSPA1A	0.0349809849539024	0.139165152358476	0.251363106072667	0.801533389236831	0.995760211575623	0.00184523118204909	dx_AD
TWSG1	IFI44L	0.42268514424762	0.198193941385512	2.13268448718846	0.0329506173170302	0.531626223216383	0.274393605010553	dx_AD
TWSG1	TMEM163	-0.104022962696639	0.191452016899866	-0.543336990547588	0.586897800079267	0.976814609470901	0.0101878536033579	dx_AD
TWSG1	FRMD4A	0.0622576863839406	0.136725512068851	0.455347984746178	0.648858909947289	0.883232632079382	0.053924893792632	dx_AD
TWSG1	PICALM	0.296483627515346	0.0834260069962163	3.55385134912177	0.000379633726582814	0.0150921512585901	1.82124885080461	dx_AD
TWSG1	CD163	-0.0108862982244688	0.113252281304721	-0.0961243173122296	0.923421838309066	0.985004566295814	0.00656175619022769	dx_AD
TWSG1	GPNMB	0.215149228365192	0.150375740257056	1.43074426764191	0.152503521139696	0.560618215469201	0.251332795356969	dx_AD
TWSG1	ERN1	-0.0536951073001974	0.159838163659359	-0.3359342103969	0.736920478511284	0.931402152987726	0.030862762506349	dx_AD
TXK	PICALM	-0.0370797656676429	0.228827856210016	-0.162042184381658	0.871272634495129	0.960789129435077	0.0173719192740392	dx_AD
TXK	CD163	-0.516210402112483	0.219021430968873	-2.35689448210137	0.0184284824991675	0.223677261014674	0.650378163948969	dx_AD
TXLNA	AIF1	0.0257409733945217	0.090401579530502	0.284740305735881	0.775843108764398	0.970718309281679	0.0129067788182285	dx_AD
TXLNA	HIF1A	0.0624185763711682	0.219176665104765	0.28478659596966	0.775807642053295	0.941041174641651	0.0263913738857593	dx_AD
TXLNA	HIST	0.0605297883965568	0.149135215853463	0.405871866347328	0.684836750534076	0.970348468674797	0.0130722751715951	dx_AD
TXLNA	HSPA1A	0.108884867262158	0.117720797826266	0.924941635401178	0.354996267650165	0.985972384390592	0.00613524882626958	dx_AD
TXLNA	IFI44L	-0.097594935890303	0.162910134123764	-0.599072221106634	0.54912472504855	0.902897262958649	0.0443616634943658	dx_AD
TXLNA	TMEM163	0.169829580064123	0.17070474952917	0.994873197919445	0.319797939845438	0.945021230048688	0.0245584348881663	dx_AD
TXLNA	FRMD4A	0.220220662553141	0.120203768401054	1.83206121973136	0.0669423002428049	0.307579615527692	0.512042450265893	dx_AD
TXLNA	PICALM	0.085086794880235	0.0957830368446171	0.888328431455624	0.374364110392345	0.714892010955948	0.14575955622404	dx_AD
TXLNA	CD163	0.370827074912947	0.105676890324729	3.50906497885631	0.000449685026711107	0.0473242390042223	1.32491636096531	dx_AD
TXLNA	GPNMB	0.0167384964823389	0.134819255146237	0.124155087967093	0.901192481633377	0.97687668501929	0.0101602555194521	dx_AD
TXLNA	MKI67	0.035625096465723	0.14961805274003	0.238106938389472	0.811798153428199	0.979684329853733	0.00891383847809121	dx_AD
TXLNA	ERN1	0.0298785980070999	0.101444127432505	0.294532554651618	0.768350991007805	0.943175694871569	0.0254073993030904	dx_AD
TXLNB	AIF1	-0.14154122842551	0.281207638961803	-0.503333511664438	0.614729809088318	0.943629085839889	0.0251986811553638	dx_AD
TXLNB	HSPA1A	-0.485309410256966	0.206420187572185	-2.35107532826582	0.018719243820471	0.536306335456493	0.27058707262943	dx_AD
TXLNB	FRMD4A	-0.162154297451323	0.267473985005063	-0.606243248098516	0.544353238082262	0.830431292081803	0.0806962942229724	dx_AD
TXLNB	PICALM	-0.0420350247202244	0.19758737700388	-0.21274144815131	0.83152863575254	0.94956611598093	0.0224747910048739	dx_AD
TXLNB	CD163	-0.687219427701725	0.308227498969689	-2.22958506297748	0.0257750023981801	0.256617721546177	0.590713355350176	dx_AD
TXLNB	ERN1	-0.795686702495628	0.192677326061715	-4.12963330330196	3.6334228584617e-05	0.0173925346011183	1.75963712397377	dx_AD
TXLNG	AIF1	0.0714891958688781	0.0814832164666489	0.877348722459167	0.380297255801223	0.875720366658484	0.0576345497732667	dx_AD
TXLNG	HIST	0.0423621092632542	0.150394014746153	0.281674169911325	0.77819336226984	0.979324416111755	0.00907341770833485	dx_AD
TXLNG	HSPA1A	-0.0282298079186236	0.1020446143872	-0.276641820718807	0.782055149126482	0.995760211575623	0.00184523118204909	dx_AD
TXLNG	FRMD4A	0.142465584754444	0.135691822155713	1.04992019777697	0.293754804500697	0.652092688295243	0.185690669369034	dx_AD
TXLNG	PICALM	0.00213872720469244	0.0715217883991759	0.02990315612294	0.976144288754382	0.994042409642465	0.00259508654755655	dx_AD
TXLNG	CD163	-0.0338931030963852	0.0940633782093392	-0.36032198440668	0.718606360754119	0.91996316103731	0.0362295631745991	dx_AD
TXLNG	GPNMB	0.12473348357832	0.148076107317389	0.842360633582593	0.399586121135078	0.761456461896218	0.118354923449121	dx_AD
TXLNG	ERN1	-0.182667164422856	0.107467263478428	-1.69974705329239	0.0891785145566642	0.501408935822868	0.299807930561325	dx_AD
TXN	AIF1	-0.0372158116015466	0.1201953880056	-0.309627617324325	0.756844152109656	0.969487003768877	0.013458008379286	dx_AD
TXN	CCL3	-0.138841895973586	0.205172668190918	-0.676707561478855	0.498591517948921	0.982098407175814	0.00784499332080403	dx_AD
TXN	HIF1A	0.0291784562003365	0.226713580132004	0.128701845665123	0.89759357492851	0.974574465980707	0.0111849713960838	dx_AD
TXN	HIST	-0.370343483889652	0.152055508047222	-2.43558085232032	0.0148679014792966	0.545254162301326	0.263401010467101	dx_AD
TXN	HSPA1A	-0.130215800118107	0.16158174365233	-0.805881884764704	0.42031095739187	0.986734250512015	0.00579979674933194	dx_AD
TXN	IFI44L	0.263741394744269	0.211513287438936	1.24692589263646	0.212424671696222	0.765318496639857	0.116157790274951	dx_AD
TXN	TMEM163	-0.353646104072904	0.164943979995999	-2.14403765497524	0.0320298697775228	0.661940292689535	0.179181182350184	dx_AD
TXN	FRMD4A	-0.0273465888502853	0.158752528939453	-0.172259232863718	0.863233732673458	0.959727422445625	0.0178520958530307	dx_AD
TXN	PICALM	-0.0350221394699104	0.128161933004237	-0.273264756928662	0.784649704554833	0.930493070247397	0.0312868568852001	dx_AD
TXN	CD163	-0.178430265056966	0.158992189720397	-1.12225805161092	0.261752736380209	0.658190306012768	0.181648518389511	dx_AD
TXN	GPNMB	-0.0724329630827178	0.166145911517992	-0.435959948824102	0.662865788546425	0.898416914623162	0.0465220801455847	dx_AD
TXN	MKI67	-0.279983748707151	0.271343380790152	-1.03184292866049	0.302145705195326	0.926970056612517	0.032934294397019	dx_AD
TXN	ERN1	-0.245642992078794	0.147120368567534	-1.66967357729283	0.0949839642508221	0.508333397475773	0.29385135623678	dx_AD
TXNDC11	AIF1	0.0692018476034364	0.103319761385129	0.669783269683362	0.502995960222975	0.916528116735526	0.0378542074548624	dx_AD
TXNDC11	HIF1A	-0.011661786268508	0.089613175472917	-0.130134728592811	0.896459834290498	0.973961112003243	0.011458383141472	dx_AD
TXNDC11	HIST	-0.0362056003472135	0.155754931206925	-0.232452353621558	0.816186689981602	0.979324416111755	0.00907341770833485	dx_AD
TXNDC11	HSPA1A	0.0861561749330955	0.13531967913632	0.636686219498808	0.524329251552167	0.993953591304247	0.00263389277673093	dx_AD
TXNDC11	IFI44L	0.380759503704151	0.164455069632327	2.31527981810118	0.0205976235114918	0.49515421615591	0.305259518652882	dx_AD
TXNDC11	TMEM163	0.0304063468573216	0.0843652041118052	0.360413362089725	0.718538035633462	0.992783872513202	0.00314528644024192	dx_AD
TXNDC11	FRMD4A	-0.0681880685772717	0.0509276341880702	-1.33892079740953	0.180596458351056	0.513313165672793	0.289617596628157	dx_AD
TXNDC11	PICALM	-0.0115805317268018	0.0426279644038325	-0.27166513552218	0.785879511196945	0.931110824631581	0.0309986244305858	dx_AD
TXNDC11	CD163	-0.0564004099847287	0.0554539107557197	-1.01706821423611	0.309120979986271	0.695193785323863	0.157894118912119	dx_AD
TXNDC11	GPNMB	0.0878949441848887	0.0899987702038607	0.976623835923463	0.328755414185186	0.720076410652559	0.142621416118717	dx_AD
TXNDC11	MKI67	0.00617706385926997	0.172200448895679	0.035871357472547	0.97138493458886	0.997926605333163	0.00090139866346443	dx_AD
TXNDC11	ERN1	-0.00621926087566038	0.114945862944278	-0.0541060001322124	0.956850711837913	0.989620829214352	0.00453117239504733	dx_AD
TXNDC12	AIF1	0.0178085054364336	0.104790388324012	0.169944073318726	0.86505411972799	0.983973381659318	0.00701664989674486	dx_AD
TXNDC12	CCL3	0.038040286852433	0.170468499489952	0.223151414872842	0.823417663785857	0.993702132583822	0.00274377813965108	dx_AD
TXNDC12	HIF1A	-0.0644836709827414	0.177129128480901	-0.364048937268352	0.715821466332188	0.918740029221356	0.0368073611351149	dx_AD
TXNDC12	HIST	-0.166865748008447	0.129627324256885	-1.28727294931867	0.197999168579008	0.825719240994368	0.083167595311657	dx_AD
TXNDC12	HSPA1A	-0.100982282407627	0.113056855607317	-0.893199106459949	0.371750556527414	0.986734250512015	0.00579979674933194	dx_AD
TXNDC12	IFI44L	0.0729403260690287	0.135004067478214	0.540282433200015	0.589002271183126	0.910735387590036	0.0406077881232957	dx_AD
TXNDC12	TMEM163	-0.104823186615553	0.176625214963285	-0.593478041271414	0.552861274328562	0.971063005358033	0.0127525909039274	dx_AD
TXNDC12	FRMD4A	0.138566329964426	0.136928635889582	1.01196020148894	0.311557082846145	0.66849884566074	0.174899338325114	dx_AD
TXNDC12	PICALM	0.134995959809197	0.100830153672439	1.33884512610931	0.180621096692337	0.532444010898662	0.273726053684856	dx_AD
TXNDC12	CD163	0.103883896870752	0.0810583009154081	1.28159479902206	0.199984825614027	0.590832859780898	0.228535358951372	dx_AD
TXNDC12	GPNMB	-0.0927347179208633	0.108404554761271	-0.855450383289558	0.392301861319329	0.75645580819442	0.121216438186596	dx_AD
TXNDC12	MKI67	-0.542145803259626	0.199228359792785	-2.72122806122334	0.00650398732311441	0.683478568932178	0.165275098565677	dx_AD
TXNDC12	ERN1	0.00903058637548248	0.0847599811270195	0.106543043726608	0.915151505780533	0.980626524654639	0.00849636383780221	dx_AD
TXNDC15	AIF1	0.0535253493861925	0.0874357726174701	0.612167626405784	0.540426858208034	0.924881934342166	0.0339137035164572	dx_AD
TXNDC15	HIF1A	-0.0789819234911633	0.17090593916633	-0.462136798033074	0.643983223067411	0.886393164177556	0.0523736018613746	dx_AD
TXNDC15	HIST	-0.105496944238144	0.146387567573484	-0.720668742481744	0.471113348268243	0.924313105150239	0.0341808893802689	dx_AD
TXNDC15	HSPA1A	0.0538833625352737	0.117613240647449	0.458140276032283	0.64685166461987	0.993953591304247	0.00263389277673093	dx_AD
TXNDC15	IFI44L	0.120240192465975	0.15704855724085	0.7656243048548	0.443899878441705	0.865982830853835	0.0624907183052338	dx_AD
TXNDC15	TMEM163	0.213969212488927	0.149974732364519	1.42670174579053	0.15366588223016	0.876230148229812	0.0573818082400202	dx_AD
TXNDC15	FRMD4A	-0.00234055606141759	0.151247207877221	-0.015475036493352	0.987653200101322	0.99665671987437	0.00145440070148368	dx_AD
TXNDC15	PICALM	0.00521638733944041	0.0908755808398992	0.0574014195147806	0.954225432259277	0.988368737523951	0.00508099995101973	dx_AD
TXNDC15	CD163	0.178506576861786	0.112765842606401	1.58298446352099	0.113425005594932	0.466543708035104	0.331107663237389	dx_AD
TXNDC15	GPNMB	0.0987420245420343	0.137277669134649	0.719286867008087	0.47196418604496	0.807329609703206	0.092949118995717	dx_AD
TXNDC15	ERN1	0.228896968478569	0.134116035504109	1.7067084306377	0.0878762594428841	0.49807582787568	0.302704534507205	dx_AD
TXNDC16	AIF1	0.0732862971165025	0.132649896598526	0.552479112277851	0.580620141399466	0.936344348096068	0.0285644066296486	dx_AD
TXNDC16	HIF1A	-0.00845742703857149	0.111852696140991	-0.0756121875498722	0.939727639961692	0.985215006472488	0.00646898175116401	dx_AD
TXNDC16	HIST	-0.0351573478536906	0.155666129412361	-0.225850979827208	0.821317325128329	0.979324416111755	0.00907341770833485	dx_AD
TXNDC16	HSPA1A	-0.0234197214470235	0.112988039056596	-0.207276112078488	0.835794228833846	0.996339630875479	0.00159259463605944	dx_AD
TXNDC16	IFI44L	0.0509296526539078	0.199126739701619	0.255765010416095	0.798132293080109	0.965516895157496	0.0152401222890677	dx_AD
TXNDC16	TMEM163	0.022453723880286	0.176231844134493	0.127410139697286	0.898615791328183	0.999470404929196	0.000230061141895285	dx_AD
TXNDC16	FRMD4A	-0.219303999560669	0.0601614004120014	-3.64526088253958	0.000267120685748718	0.0101063729512477	1.99540467921472	dx_AD
TXNDC16	PICALM	-0.0633205711812317	0.0549228651552347	-1.15289999897605	0.248951432506413	0.607176167731686	0.216685283268284	dx_AD
TXNDC16	CD163	-0.142270864660945	0.0785096254078731	-1.81214550345668	0.0699637169840703	0.383170784338497	0.416607612026382	dx_AD
TXNDC16	GPNMB	-0.248011054551781	0.175105573378049	-1.41635157446605	0.156672594622548	0.563232770126929	0.249312084918382	dx_AD
TXNDC16	MKI67	-0.0374844002739216	0.254784706166025	-0.147121861582601	0.883035834589483	0.985706431573708	0.00625240973562733	dx_AD
TXNDC16	ERN1	-0.149371265803754	0.155259894143469	-0.962072443935364	0.336013214999999	0.747869981566142	0.126173898387497	dx_AD
TXNDC17	AIF1	-0.0340141316883757	0.10571519789366	-0.321752523441244	0.747640183921367	0.966034413339204	0.0150074023038517	dx_AD
TXNDC17	CCL3	-0.028892953534581	0.209084682183511	-0.138187806169474	0.890091991906223	0.996119802021007	0.00168842640786004	dx_AD
TXNDC17	HIF1A	0.0884283761575358	0.224388004550461	0.394086913579418	0.693516872315207	0.908691447272766	0.0415835595668535	dx_AD
TXNDC17	HIST	-0.232542147154196	0.161230126468078	-1.44229960149686	0.149217872569096	0.793952005858348	0.10020574974024	dx_AD
TXNDC17	HSPA1A	-0.0691584755580374	0.146726850600895	-0.471341647931587	0.637396778767472	0.993953591304247	0.00263389277673093	dx_AD
TXNDC17	IFI44L	0.320022938684088	0.201510103540942	1.58812353852554	0.112258406602853	0.698539468484188	0.155809050593981	dx_AD
TXNDC17	TMEM163	-0.0219753748005667	0.182763752210114	-0.120239240740159	0.904293633634963	0.999470404929196	0.000230061141895285	dx_AD
TXNDC17	FRMD4A	-0.0930388033213018	0.154132252715898	-0.60362968607741	0.546089871553096	0.831419477627229	0.0801798055130604	dx_AD
TXNDC17	PICALM	0.103479609641634	0.126742850096357	0.816453232375343	0.414240961450343	0.742701693252982	0.129185585954352	dx_AD
TXNDC17	CD163	0.0593705781257299	0.13870443407528	0.4280366271024	0.668624454177124	0.898843238515654	0.0463160441778233	dx_AD
TXNDC17	GPNMB	0.215733317684426	0.164857783139084	1.30860256383783	0.190669012013363	0.6039979455871	0.218964538567119	dx_AD
TXNDC17	MKI67	-0.366405217061582	0.24738409380141	-1.4811187390072	0.138574935200311	0.883095357736427	0.0539923982313505	dx_AD
TXNDC17	ERN1	0.242821711254694	0.154572061273158	1.57092885515437	0.116199175237273	0.537685919345516	0.269471336464324	dx_AD
TXNDC5	AIF1	0.0882959500937224	0.124738731374131	0.707847106676874	0.479040209452335	0.911143438563046	0.0404132479745956	dx_AD
TXNDC5	HSPA1A	-0.0140870604287215	0.119376935202455	-0.118004875940489	0.906063794437953	0.996672240610588	0.00144763757283962	dx_AD
TXNDC5	TMEM163	-0.21697935147257	0.193860988982548	-1.11925226736619	0.263032533024779	0.936176489398432	0.0286422696951571	dx_AD
TXNDC5	FRMD4A	0.323491324376511	0.141598808776241	2.28456247035032	0.0223384956428092	0.158977915435129	0.798663201911081	dx_AD
TXNDC5	PICALM	0.132813140967256	0.110616886250281	1.20065882768345	0.229883571282402	0.587741257186248	0.230813822405506	dx_AD
TXNDC5	CD163	-0.0250539040900373	0.143303538758946	-0.174831021669193	0.861212411963627	0.964840072276134	0.0155446674686438	dx_AD
TXNDC5	GPNMB	0.217948979245358	0.190815524613668	1.14219731170525	0.253372013165238	0.658592126051048	0.181383465900185	dx_AD
TXNDC5	ERN1	0.173124090938919	0.104419454103414	1.65796778412059	0.0973239690413166	0.510976387024557	0.291599168792649	dx_AD
TXNDC9	AIF1	0.0328227339379712	0.0875241618709631	0.375013404714023	0.707650497457226	0.959542986554927	0.0179355645393255	dx_AD
TXNDC9	HIST	-0.15650775895033	0.142340636674853	-1.09952970990174	0.271537082339103	0.863405905466484	0.0637849852109813	dx_AD
TXNDC9	HSPA1A	0.0312995934414406	0.104719530364376	0.298889742271879	0.765024174040627	0.995760211575623	0.00184523118204909	dx_AD
TXNDC9	IFI44L	0.461518681576514	0.178680482778471	2.58292721398513	0.00979659885184293	0.467551989110193	0.330170091041037	dx_AD
TXNDC9	TMEM163	-0.158015682133493	0.155834304068023	-1.0139980608154	0.310583677608739	0.945021230048688	0.0245584348881663	dx_AD
TXNDC9	FRMD4A	0.17746554215872	0.124570940604033	1.42461429044532	0.154268726863566	0.47260102039156	0.325505345018619	dx_AD
TXNDC9	PICALM	0.17248194267086	0.0898622034581641	1.9194047779071	0.0549331267422939	0.307859891097613	0.511646888588315	dx_AD
TXNDC9	CD163	0.220104426867801	0.0947323294791798	2.32343517865435	0.0201557861262481	0.23105814997238	0.636278708272269	dx_AD
TXNDC9	GPNMB	0.171609448599437	0.12344886297909	1.39012579345104	0.164490682054094	0.568916835921217	0.244951213991952	dx_AD
TXNDC9	ERN1	0.0878579328041242	0.0917166168349193	0.957928190507285	0.338098970094303	0.749741051603097	0.12508870897969	dx_AD
TXNIP	AIF1	0.126594194886402	0.110841065535376	1.14212358276183	0.253402654161069	0.821368906289092	0.0854617418070149	dx_AD
TXNIP	CCL3	0.0430948132528064	0.210014173898553	0.205199546548812	0.837416223708103	0.99386982839692	0.00267049338028686	dx_AD
TXNIP	HIF1A	0.284808075702945	0.121399265848651	2.3460444650301	0.0189738437683028	0.245458006034289	0.610022798072936	dx_AD
TXNIP	HIST	0.167982304167888	0.111426467227957	1.50756196751916	0.131666672834914	0.770977981254592	0.112958025005048	dx_AD
TXNIP	HSPA1A	0.226583429553138	0.137399793658829	1.64908129422492	0.0991309812839535	0.876736683081722	0.0571308219768811	dx_AD
TXNIP	IFI44L	0.327904939078749	0.113853291922885	2.880065508346	0.00397592550129978	0.36368312501604	0.439276849845592	dx_AD
TXNIP	TMEM163	0.106248522848201	0.111901679960407	0.949481034474132	0.342376013402776	0.949590424177311	0.0224636735268456	dx_AD
TXNIP	FRMD4A	0.230399313106151	0.0735976867562482	3.13052384199549	0.00174494834320783	0.0344149665937778	1.46325264767483	dx_AD
TXNIP	PICALM	0.28031309895934	0.0703281980322821	3.98578531516861	6.72573039160571e-05	0.00423197454820316	2.37345695288406	dx_AD
TXNIP	CD163	0.00231392794654085	0.0751980458168383	0.0307711180710326	0.975452073948796	0.995444810671052	0.00198281307046103	dx_AD
TXNIP	GPNMB	0.143219705275984	0.1223140977366	1.17091739976208	0.241631980445043	0.647759589094566	0.188586149225917	dx_AD
TXNIP	MKI67	0.0417838817143824	0.139588481223874	0.299336172641414	0.764683557339996	0.977968877208853	0.00967496593993188	dx_AD
TXNIP	ERN1	0.0245654972476208	0.121473465502728	0.202229327581579	0.839737446669963	0.963214796959087	0.0162768543791078	dx_AD
TXNL1	AIF1	-0.0413631589320751	0.0926487174120821	-0.446451500759589	0.655271138457528	0.951022459567095	0.0218092265422104	dx_AD
TXNL1	CCL3	-0.0778775487732224	0.130411804384692	-0.597166407908114	0.550396284404115	0.988913932430203	0.00484150445657656	dx_AD
TXNL1	HIF1A	0.0678466589141182	0.191976872655911	0.353410585220454	0.723780651326729	0.92132185313585	0.0355886275415402	dx_AD
TXNL1	HIST	0.0175043357726308	0.1163101201916	0.150497099855073	0.880372438660721	0.984255862394722	0.00689198979849348	dx_AD
TXNL1	HSPA1A	-0.00760349815481298	0.0972728174613012	-0.0781667309866699	0.937695425845592	0.996672240610588	0.00144763757283962	dx_AD
TXNL1	IFI44L	0.0335850713085692	0.146955069641969	0.228539725716122	0.819226676492029	0.970997841292707	0.012781735607657	dx_AD
TXNL1	TMEM163	-0.130398881284695	0.125547470088557	-1.03864204665148	0.298971243167451	0.945021230048688	0.0245584348881663	dx_AD
TXNL1	FRMD4A	-0.000352214468769577	0.0534780465234551	-0.0065861506107015	0.994745050103619	0.999182574490699	0.00035514856158696	dx_AD
TXNL1	PICALM	0.0354365511095429	0.0399912557696111	0.88610748593873	0.37555960950325	0.71600407293346	0.145084507234748	dx_AD
TXNL1	CD163	0.00837866882581481	0.0503007665716914	0.166571394371755	0.867707303182603	0.966972866275558	0.0145857122583941	dx_AD
TXNL1	GPNMB	0.0446009821613678	0.111331249554878	0.400615122346064	0.688703510155729	0.909819276808414	0.0410448657882869	dx_AD
TXNL1	MKI67	0.0727825369461197	0.16701076392116	0.43579548549624	0.66298511959705	0.977968877208853	0.00967496593993188	dx_AD
TXNL1	ERN1	0.146589237682947	0.0855246083027868	1.71400069046759	0.0865285990586917	0.494930811741433	0.305455508498912	dx_AD
TXNL4A	AIF1	-0.031059619952261	0.0951506447600392	-0.326425743415511	0.744102262852908	0.964904211937595	0.0155157978393549	dx_AD
TXNL4A	CCL3	-0.0265771459049287	0.1737382810887	-0.152972308338656	0.878420112985271	0.996119802021007	0.00168842640786004	dx_AD
TXNL4A	HIF1A	0.235062621313167	0.160320932085083	1.46620044092819	0.142593688528631	0.535978834056858	0.27085236037031	dx_AD
TXNL4A	HIST	-0.0856966124294836	0.128849966966201	-0.665088353898942	0.505993983104274	0.934363088010106	0.029484326685195	dx_AD
TXNL4A	HSPA1A	-0.00404873326061583	0.0974859546884415	-0.0415314521312871	0.966872219302717	0.997489027409801	0.00109187294606181	dx_AD
TXNL4A	IFI44L	0.247489921314094	0.159025506573464	1.5562907274863	0.119638975361332	0.710405288338366	0.148493814279537	dx_AD
TXNL4A	TMEM163	-0.17382422298526	0.143785864957998	-1.20891036845685	0.22669728231112	0.921272127467196	0.0356120679562362	dx_AD
TXNL4A	FRMD4A	-0.162008163873604	0.128768798741021	-1.25813213649243	0.208343972817086	0.554080132432841	0.256427421992194	dx_AD
TXNL4A	PICALM	0.052373545791414	0.0474705229975063	1.10328562830802	0.269903145758421	0.626614538218618	0.202999533177778	dx_AD
TXNL4A	CD163	0.111069304892278	0.095571371089325	1.16216083986561	0.245170138127572	0.638054934255013	0.195141928462597	dx_AD
TXNL4A	GPNMB	0.0001387791675862	0.104450952604362	0.00132865391962356	0.998939887862789	0.999752795768777	0.000107372705563876	dx_AD
TXNL4A	MKI67	-0.289028948510389	0.1782021394524	-1.62191626541943	0.104821278336853	0.858170665332451	0.0664263349466526	dx_AD
TXNL4A	ERN1	0.101209652077967	0.102069803323257	0.991572911700771	0.32140590873063	0.737734443078086	0.132099939885039	dx_AD
TXNL4B	AIF1	0.185832327710713	0.112313013096797	1.65459302165238	0.098007080003396	0.701198041640854	0.154159305507162	dx_AD
TXNL4B	HSPA1A	0.220467326234935	0.112137688150801	1.96604130039184	0.0492938400591142	0.750201887566847	0.124821847464909	dx_AD
TXNL4B	FRMD4A	0.281420684696609	0.154697690741547	1.81916538862095	0.0688862015432844	0.311647107140935	0.506336900084544	dx_AD
TXNL4B	PICALM	0.121137793100357	0.0993053560651038	1.21985155585103	0.222521153136949	0.580885713215913	0.235909304790416	dx_AD
TXNL4B	CD163	0.303113420817778	0.152552206256371	1.98694878465659	0.0469280726610146	0.330873083122684	0.480338561721279	dx_AD
TXNL4B	ERN1	0.0129029004107064	0.104313877066048	0.123693038487456	0.901558323812565	0.979191217383916	0.00913249047915869	dx_AD
TXNRD3	AIF1	0.158743235071952	0.133151371853591	1.19220127334851	0.233182334271686	0.811703696453521	0.0906024762754578	dx_AD
TXNRD3	HSPA1A	-0.0869511220842538	0.137464398239001	-0.632535574287949	0.527036970376157	0.993953591304247	0.00263389277673093	dx_AD
TXNRD3	FRMD4A	0.0327320118921088	0.140534822434715	0.232910330159021	0.815831036713508	0.944278930164761	0.0248997006826482	dx_AD
TXNRD3	PICALM	-0.0847933965941947	0.103039844542371	-0.822918522157966	0.410554328943124	0.740272689269112	0.130608272660902	dx_AD
TXNRD3	CD163	0.236465963237625	0.135426312421156	1.74608581604326	0.0807960411003966	0.406153301372071	0.391310012300753	dx_AD
TXNRD3	ERN1	-0.0893411469229735	0.108782201954006	-0.821284597279502	0.411484179074778	0.793479184637385	0.100464461619523	dx_AD
TYK2	AIF1	0.012654815473601	0.114010286923427	0.110997137320604	0.911618616792985	0.991948204104274	0.00351100451818373	dx_AD
TYK2	HIST	0.0303345654868776	0.146106982845192	0.207618861851516	0.835526575645543	0.981253565365282	0.00821875224347591	dx_AD
TYK2	HSPA1A	0.106778347951155	0.0802154528805653	1.33114436329544	0.183141514001311	0.945527172134706	0.0243259860800721	dx_AD
TYK2	FRMD4A	0.02274148589877	0.122229868521227	0.186055063086488	0.852401580997965	0.956501170882378	0.0193144940031833	dx_AD
TYK2	PICALM	0.0504609102722689	0.0455845244101641	1.10697459116229	0.268304914039581	0.625687459080478	0.203642549684024	dx_AD
TYK2	CD163	0.0242626267247985	0.0887802328669197	0.2732886132566	0.784631367606141	0.938947803482167	0.027358549682492	dx_AD
TYK2	GPNMB	0.251632893918933	0.133062451659875	1.89108866385642	0.0586125095197393	0.388237366206427	0.410902667926788	dx_AD
TYK2	ERN1	-0.00254958503848357	0.077049011075571	-0.0330904316991544	0.973602472970875	0.993797387114111	0.0027021494333268	dx_AD
TYMP	AIF1	0.0996472026025432	0.206099417452147	0.483490947400081	0.62874718592583	0.947060376241144	0.0236223333171733	dx_AD
TYMP	CCL3	0.129993172481927	0.158561754352339	0.819826779874483	0.412314862252166	0.968239679405057	0.0140171235195936	dx_AD
TYMP	HIF1A	-0.0841520783121289	0.127233775126839	-0.66139732337768	0.508357542002885	0.828664558273412	0.0816212353996211	dx_AD
TYMP	HIST	-0.14972196721254	0.217378830930687	-0.68876056868794	0.490973953414872	0.931650309108333	0.0307470676060066	dx_AD
TYMP	HSPA1A	0.196484667388994	0.197586363932288	0.994424227859814	0.320016377757628	0.979117879329925	0.00916501886012812	dx_AD
TYMP	IFI44L	-0.013795245797956	0.194323627345848	-0.0709910883528531	0.943404848060807	0.995592670872252	0.00191830914204406	dx_AD
TYMP	TMEM163	-0.0446609858200722	0.0971933413445763	-0.459506641115846	0.645870384099689	0.988117609177478	0.00519136110366977	dx_AD
TYMP	FRMD4A	-0.183283092659923	0.192439346499992	-0.952420053348758	0.340883993331971	0.688735206866639	0.161947716118647	dx_AD
TYMP	PICALM	-0.160005684387808	0.0688482959013724	-2.32403260375568	0.0201237466736612	0.175049942091749	0.756838028567833	dx_AD
TYMP	CD163	0.0393205250900638	0.0902623254779816	0.435624995055723	0.663108832819807	0.896111323616552	0.0476380347249629	dx_AD
TYMP	GPNMB	0.0121829501631918	0.171166084952529	0.0711761922145417	0.943257529210713	0.989388023504337	0.00463335105437213	dx_AD
TYMP	MKI67	-0.298359223081565	0.265741402632707	-1.12274271199637	0.261546782243678	0.918246795847414	0.0370405784176971	dx_AD
TYMP	ERN1	0.047337090847992	0.177482015342368	0.26671485985032	0.78968871175249	0.948261994674603	0.0230716551497739	dx_AD
TYMS	MKI67	-0.0288087036177154	0.321008739222212	-0.0897442969543988	0.928490414061658	0.991354835691714	0.00377087064033296	dx_AD
TYROBP	AIF1	0.094914161996602	0.118075366439897	0.803843891053397	0.42148713786508	0.895949699648331	0.0477163717869496	dx_AD
TYROBP	CCL3	-0.0744103547260728	0.167317460096236	-0.444725581438268	0.656518080043957	0.988913932430203	0.00484150445657656	dx_AD
TYROBP	HIF1A	0.0317945329542489	0.0915930080231486	0.347128385020539	0.728494869653618	0.923007681072322	0.0347946848533463	dx_AD
TYROBP	HIST	-0.0255355584366992	0.165575602059597	-0.154222953859518	0.877433944141322	0.984097017984315	0.00696208419239857	dx_AD
TYROBP	HSPA1A	-0.111166792945718	0.1673014726365	-0.664469900915056	0.506389607065378	0.993589949286601	0.00279281027482713	dx_AD
TYROBP	IFI44L	0.179256982814877	0.156031191842467	1.14885351254548	0.250616389297595	0.787837334522026	0.103563442424173	dx_AD
TYROBP	TMEM163	0.0456258334770416	0.177435746342812	0.257140031912684	0.797070675259098	0.99661777296319	0.0014713722010694	dx_AD
TYROBP	FRMD4A	-0.098172574922947	0.0633864930367631	-1.54879328733345	0.121431419730396	0.422819196020012	0.373845303918256	dx_AD
TYROBP	PICALM	0.0368695036383227	0.0593684847285833	0.621028207253059	0.534581064109542	0.815856549604513	0.0883861956479549	dx_AD
TYROBP	CD163	-0.0816612908827747	0.0631300122203604	-1.29354150285492	0.195823839478047	0.585953013701516	0.232137207716187	dx_AD
TYROBP	GPNMB	0.110453136823988	0.104262447330729	1.05937602321593	0.289428564748063	0.687889442616705	0.162481355833859	dx_AD
TYROBP	MKI67	-0.185148682596353	0.176058303083061	-1.05163277933562	0.292968062600894	0.926970056612517	0.032934294397019	dx_AD
TYROBP	ERN1	-0.220591654070649	0.207507542687536	-1.06305366645305	0.287757614680595	0.715412970958359	0.145443190040316	dx_AD
TYSND1	AIF1	0.15864501931011	0.134712297329226	1.17765803460685	0.238932963386014	0.81469739333803	0.0890036732324049	dx_AD
TYSND1	HSPA1A	-0.0805741039904424	0.116923994455262	-0.689115218530033	0.490750763760874	0.991418626013444	0.00374292616228664	dx_AD
TYSND1	PICALM	0.156005077133972	0.100430121749175	1.55336939174082	0.120334910964599	0.447761772101985	0.348952987295291	dx_AD
TYSND1	CD163	0.0845445560335634	0.144050371971843	0.58690966830748	0.557264376089839	0.853014380916947	0.0690436470268173	dx_AD
TYSND1	ERN1	0.242114705437677	0.122453146218871	1.97720281522963	0.0480187095275572	0.414768175550845	0.382194573673743	dx_AD
TYW1	AIF1	0.0143933733529882	0.103681271117183	0.138823272495573	0.88958980325928	0.987635439864752	0.0054033344331489	dx_AD
TYW1	CCL3	-0.0506725848531261	0.127844217242654	-0.396361962598176	0.691838022565664	0.988913932430203	0.00484150445657656	dx_AD
TYW1	HIF1A	0.18147328194709	0.0735566315260084	2.46712333316847	0.0136203435588667	0.21308163298424	0.671453983591137	dx_AD
TYW1	HIST	0.0186297567416465	0.0700262037385555	0.266039792920963	0.790208562647591	0.979324416111755	0.00907341770833485	dx_AD
TYW1	HSPA1A	-0.042466544251767	0.076207902570654	-0.557245939322308	0.577359406254593	0.993953591304247	0.00263389277673093	dx_AD
TYW1	IFI44L	0.0426925818938836	0.0752865089859577	0.567068156950226	0.570667876244504	0.908691339069586	0.0415836112808288	dx_AD
TYW1	TMEM163	0.0765465757522839	0.0735219636965037	1.04113889107023	0.297811092042264	0.945021230048688	0.0245584348881663	dx_AD
TYW1	FRMD4A	-0.12369528263652	0.0441868474191119	-2.79936881360354	0.00512026174587934	0.0650530280188311	1.18673248355646	dx_AD
TYW1	PICALM	0.00891416891509359	0.0335070008719211	0.266038997317831	0.790209175375305	0.932979552229629	0.0301278744219376	dx_AD
TYW1	CD163	0.0495291232729555	0.0454694980868476	1.08928238394789	0.276029378671724	0.668490605616851	0.174904691554473	dx_AD
TYW1	GPNMB	0.00938897795276653	0.0807604994242041	0.116257056602013	0.907448818632956	0.977212826651032	0.0100108412204945	dx_AD
TYW1	MKI67	-0.0846129686659891	0.0895902318291962	-0.944444131222964	0.344942738821876	0.935505636198583	0.0289535916353023	dx_AD
TYW1	ERN1	-0.0173613254518248	0.0690163468232549	-0.251553816609356	0.801385959790584	0.952403747959583	0.0211789042006283	dx_AD
TYW1B	AIF1	0.0425035842725008	0.116908707651151	0.36356217707349	0.716184974943203	0.959698123709047	0.0178653542778228	dx_AD
TYW1B	HIF1A	0.150315857589517	0.0871774766517279	1.72425107221244	0.084662527858646	0.445354493372344	0.351294161543021	dx_AD
TYW1B	HIST	-0.19737737909293	0.166101553771114	-1.18829339408175	0.234717839390631	0.850252073812497	0.0704523001253485	dx_AD
TYW1B	HSPA1A	-0.033662960761097	0.0897680336908731	-0.374999422144183	0.707660896411857	0.993953591304247	0.00263389277673093	dx_AD
TYW1B	IFI44L	0.147938761609707	0.165353623030587	0.894681101619049	0.37095758389185	0.839348104497296	0.0760578860027595	dx_AD
TYW1B	TMEM163	0.049927052661928	0.0908724906904668	0.549418776601946	0.582718091265976	0.975272866774222	0.0108738581938793	dx_AD
TYW1B	FRMD4A	-0.164624810841494	0.0523892634346844	-3.1423387169155	0.00167604022038942	0.0334430605826886	1.47569398442232	dx_AD
TYW1B	PICALM	0.0211141195568722	0.0418217681972665	0.504859561587169	0.613657478324976	0.856577149606648	0.0672335151975703	dx_AD
TYW1B	CD163	0.0157867708113039	0.0541203156737766	0.291697685328787	0.770517779137162	0.933920893640158	0.0296899084706941	dx_AD
TYW1B	GPNMB	0.187514812877225	0.0940074048009369	1.99468130488542	0.0460776496553897	0.36419823046047	0.438662168654005	dx_AD
TYW1B	MKI67	-0.160494028064945	0.101530241539125	-1.58075097263606	0.113934988538195	0.863296714679485	0.0638399118159198	dx_AD
TYW1B	ERN1	-0.0692048483322409	0.0857328782964395	-0.807214801455173	0.419542739560867	0.798763957228868	0.0975815401080082	dx_AD
TYW3	AIF1	0.0904953640397625	0.0999276400558801	0.905608938519483	0.365142875992313	0.871760558873583	0.0596027836907173	dx_AD
TYW3	HIST	0.215701751788551	0.136665016879497	1.57832455381572	0.114491067862777	0.749538550749443	0.125206025327781	dx_AD
TYW3	HSPA1A	-0.0287415376447884	0.100910416568162	-0.284822306975358	0.775780281268301	0.995760211575623	0.00184523118204909	dx_AD
TYW3	IFI44L	0.0833291473146261	0.175476516198605	0.474873499427773	0.634877141140366	0.919902665043617	0.0362581229487685	dx_AD
TYW3	TMEM163	0.00175949194428604	0.158517905108996	0.0110996416655659	0.991143949132237	0.999470404929196	0.000230061141895285	dx_AD
TYW3	FRMD4A	-0.0671461431964415	0.133785336802873	-0.501894638090111	0.615741637189736	0.864100785170546	0.0634356002401761	dx_AD
TYW3	PICALM	0.156018029245921	0.084102479997338	1.85509427606486	0.0635827650464493	0.332401838362233	0.478336582997536	dx_AD
TYW3	CD163	0.0115018897557784	0.0989041006007927	0.116293355744708	0.907420051232734	0.980699859314546	0.00846388700130503	dx_AD
TYW3	GPNMB	0.42152123626886	0.152706836768599	2.76032982667046	0.00577430321468646	0.160136445561872	0.795509815456655	dx_AD
TYW3	ERN1	0.0915944190013147	0.0985070237486493	0.929826275484956	0.352461039551479	0.760296437426592	0.119017044512059	dx_AD
TYW5	AIF1	0.0363091599150942	0.112017749608415	0.324137558931702	0.745833892707165	0.96513247437324	0.0154130711736995	dx_AD
TYW5	HSPA1A	0.0570312643651274	0.11022578308902	0.517404029863576	0.604874147147519	0.993953591304247	0.00263389277673093	dx_AD
TYW5	FRMD4A	-0.00360618524717005	0.133789875239197	-0.0269540967933687	0.97849634616742	0.993448319392925	0.00285472058865459	dx_AD
TYW5	PICALM	0.0439030090215322	0.0742134320554259	0.591577667351962	0.554133432221858	0.827082557887541	0.0824511377927079	dx_AD
TYW5	CD163	0.109725365459863	0.118254206873188	0.927877057071885	0.353471346703036	0.729226585390247	0.137137506668437	dx_AD
TYW5	GPNMB	0.195623434661265	0.161118357093735	1.21415981511936	0.224686702349413	0.632615479169729	0.198860185743482	dx_AD
TYW5	ERN1	0.0128312679255957	0.123510047713872	0.103888454122543	0.917257869801174	0.980974357931055	0.00834234466346939	dx_AD
U2AF1	AIF1	-0.358667501976729	0.304435320171457	-1.17814024264572	0.23874070098757	0.81469739333803	0.0890036732324049	dx_AD
U2AF1	HSPA1A	-0.596231214709996	0.321022898952699	-1.8572856224747	0.0632705288299001	0.806611590472017	0.0933355417607407	dx_AD
U2AF1	PICALM	-0.0703304214689608	0.231948760714964	-0.303215336232764	0.761725762221632	0.922250755781185	0.0351509801982435	dx_AD
U2AF1	CD163	-0.173759196802516	0.308497365459544	-0.563243697539137	0.573268951055315	0.860212210527562	0.0653943970212856	dx_AD
U2AF1	ERN1	-0.183024454003283	0.335080884413329	-0.546209773570727	0.584921748620183	0.878216557559045	0.0563983791324055	dx_AD
U2AF1L4	AIF1	0.021395563584151	0.13799061863129	0.155050856329007	0.876781224504805	0.983973381659318	0.00701664989674486	dx_AD
U2AF1L4	HSPA1A	0.00917086896849195	0.137026249727773	0.0669278257758023	0.946639160931503	0.996672240610588	0.00144763757283962	dx_AD
U2AF1L4	FRMD4A	-0.219567963801632	0.183895132321021	-1.1939846423903	0.232483975566617	0.583621897164136	0.23386842198909	dx_AD
U2AF1L4	PICALM	0.108727249534863	0.161190332676264	0.674527111704842	0.499976255074784	0.793857734712274	0.100257319443516	dx_AD
U2AF1L4	CD163	-0.124605877411996	0.172752344713713	-0.721297749205628	0.470726341506342	0.808047726894991	0.0925629871029001	dx_AD
U2AF1L4	GPNMB	-0.05966615626724	0.220802983307136	-0.270223505921769	0.786988310028143	0.938883856697318	0.0273881281973239	dx_AD
U2AF1L4	ERN1	0.19354745044405	0.142155590871327	1.3615183845934	0.17334992767811	0.611573898954163	0.213551057893575	dx_AD
U2AF1L5	AIF1	-0.46722641929017	0.340702980700761	-1.37135994034797	0.170262778841902	0.77039491504572	0.11328659241373	dx_AD
U2AF1L5	HSPA1A	-0.521887366593127	0.418641858886735	-1.24662012532847	0.212536818814213	0.948903386445103	0.022778003452298	dx_AD
U2AF1L5	PICALM	-0.0471844543615632	0.449788544795711	-0.104903637292483	0.916452272754105	0.975739183163203	0.0106662545161693	dx_AD
U2AF1L5	ERN1	-0.444625085349735	0.462425155002799	-0.961507133726415	0.336297240343049	0.747869981566142	0.126173898387497	dx_AD
U2AF2	AIF1	-0.0142566068110703	0.068371727434272	-0.208516112522909	0.834826003148321	0.981442689582747	0.00813505553891813	dx_AD
U2AF2	HIF1A	-0.105500271168631	0.157813318659243	-0.668513101840481	0.503806121466105	0.8268126086165	0.0825929091482594	dx_AD
U2AF2	HIST	0.128239234487925	0.128300796583473	0.99952017370751	0.317542771403898	0.885328554143944	0.0528955284301379	dx_AD
U2AF2	HSPA1A	0.134457266632312	0.0817182341366894	1.64537655582971	0.0998921811718288	0.876736683081722	0.0571308219768811	dx_AD
U2AF2	IFI44L	0.300256453649484	0.174056011517507	1.72505649780033	0.0845172912523671	0.64276988037433	0.191944482085572	dx_AD
U2AF2	TMEM163	0.0935638499645241	0.1366805716315	0.684543888335341	0.493631785504307	0.96540257633123	0.0152915465314724	dx_AD
U2AF2	FRMD4A	-0.00151745620676369	0.123200760791493	-0.0123169386050453	0.990172753328286	0.998052765292102	0.000846497721216397	dx_AD
U2AF2	PICALM	0.123294198287193	0.0452112620576718	2.72706827183717	0.0063899816404364	0.0906847514594687	1.04246573293714	dx_AD
U2AF2	CD163	0.0577428722259512	0.0816086603132188	0.707558144004946	0.479219693199637	0.812313498069352	0.0902763301113029	dx_AD
U2AF2	GPNMB	0.0908327524788746	0.114830516668732	0.791015795399688	0.4289347742017	0.782002616541554	0.106791793810155	dx_AD
U2AF2	MKI67	0.198776104416268	0.167830893413288	1.18438328232441	0.236261374847716	0.913798783374379	0.0391494244967129	dx_AD
U2AF2	ERN1	0.05630915294382	0.09556922054443	0.589197574522876	0.555728744037539	0.864457814395763	0.063256195475265	dx_AD
U2SURP	AIF1	-0.110970305568058	0.0642815900775183	-1.72631550392946	0.0842906676292431	0.677262880365562	0.169242726688305	dx_AD
U2SURP	CCL3	-0.209046522346344	0.115580629663163	-1.80866398596001	0.0705032212370027	0.81547571139005	0.0885889697142792	dx_AD
U2SURP	HIF1A	-0.0722187501540059	0.0632456729301706	-1.14187653966055	0.253505341558683	0.667058874097764	0.175835833898419	dx_AD
U2SURP	HIST	-0.0664187840438939	0.061346802301687	-1.0826771983528	0.278951728290731	0.864566823011143	0.0632014341500902	dx_AD
U2SURP	HSPA1A	-0.0807339161069982	0.0809079665507692	-0.997848784845411	0.318352689815523	0.979117879329925	0.00916501886012812	dx_AD
U2SURP	IFI44L	-0.0064853822935285	0.0684440805812004	-0.0947544658129261	0.924509855088344	0.989383302704422	0.00463542326688713	dx_AD
U2SURP	TMEM163	-0.0684656445681161	0.0669903462928624	-1.02202255036575	0.306770227524616	0.945021230048688	0.0245584348881663	dx_AD
U2SURP	FRMD4A	-0.0731048260228682	0.0377817694574235	-1.93492329958898	0.05299970854841	0.267673294388419	0.572394955963961	dx_AD
U2SURP	PICALM	-0.0227916440645807	0.0327228869726044	-0.6965046844327	0.486112824655889	0.785448009196727	0.104882556729986	dx_AD
U2SURP	CD163	-0.029374369295833	0.0357662507350944	-0.821287350284395	0.411482611317166	0.768500915204148	0.114355610964659	dx_AD
U2SURP	GPNMB	0.0552909787488295	0.071976944008753	0.768176247412028	0.442382482946535	0.789589082100237	0.102598865425049	dx_AD
U2SURP	MKI67	-0.0606976185914831	0.080715972488792	-0.751990178894411	0.452056964937183	0.955898398183945	0.0195882661475353	dx_AD
U2SURP	ERN1	-0.0355661023878611	0.0938625683113178	-0.378916782565522	0.704749661211987	0.919356870502566	0.0365158740271865	dx_AD
UACA	AIF1	0.0360343921517698	0.105074239940369	0.342942210880801	0.731641935525058	0.963135253104583	0.0163127206092343	dx_AD
UACA	HIF1A	0.296671168277357	0.102558877985122	2.89269124336944	0.0038195657034075	0.124801581097623	0.903779912589304	dx_AD
UACA	HIST	-0.192168489158334	0.163950455459679	-1.17211317662728	0.241151620367675	0.851828533099962	0.0696478167624772	dx_AD
UACA	HSPA1A	0.00368904359661304	0.109078682262183	0.0338200234922714	0.973020668640381	0.997489027409801	0.00109187294606181	dx_AD
UACA	IFI44L	-0.165184512886482	0.17842467730252	-0.925794096331249	0.354552995827216	0.836505854777489	0.0775310150259646	dx_AD
UACA	TMEM163	0.136231512139322	0.175239910651417	0.777400031949972	0.436922793616437	0.955145302114373	0.0199305560535564	dx_AD
UACA	FRMD4A	-0.0364748980117855	0.0589403865178272	-0.618843888998815	0.536019206021043	0.824800296371627	0.0836511916715098	dx_AD
UACA	PICALM	0.0291426292754138	0.0487586705638244	0.597691219600964	0.55004598523293	0.825507459973283	0.0832789977366291	dx_AD
UACA	CD163	0.0355685631176948	0.0613332547239667	0.579922968017478	0.561966566236638	0.854877816508023	0.0680959524159513	dx_AD
UACA	GPNMB	0.246070061754136	0.115828318670019	2.12443782815461	0.0336335496510694	0.322737141201833	0.491151052287996	dx_AD
UACA	MKI67	-0.462232476558034	0.195495679429007	-2.36441274767861	0.0180586806124013	0.733641656314529	0.13451601731361	dx_AD
UACA	ERN1	0.00277250418117436	0.07285381661346	0.0380557163653405	0.969643258933971	0.993221783856983	0.00295376384045535	dx_AD
UAP1	AIF1	0.225739725306492	0.143533004152866	1.57273741073568	0.115779633533854	0.721238214891888	0.14192127019564	dx_AD
UAP1	HIF1A	-0.318346681592624	0.281567162875711	-1.13062431833768	0.258213247563606	0.669105552071045	0.174505366438288	dx_AD
UAP1	HSPA1A	0.210197421572131	0.172432767129068	1.21901089376357	0.222840057796874	0.949839999105178	0.0223495456142998	dx_AD
UAP1	FRMD4A	-0.16487032409842	0.244084057604011	-0.675465352865841	0.499380156714294	0.804648596409342	0.094393741942378	dx_AD
UAP1	PICALM	-0.0739976253997821	0.140943494805572	-0.525016252093509	0.599571893074164	0.849097230784814	0.0710425755092723	dx_AD
UAP1	CD163	-0.579112038816218	0.19957499271007	-2.90172646859378	0.00371112425838525	0.114562405856353	0.940957874582597	dx_AD
UAP1	GPNMB	-0.0290326632162468	0.229219364729571	-0.12665885908243	0.899210409207207	0.976304122118824	0.010414877021393	dx_AD
UAP1	ERN1	-0.215730851097451	0.137784646075977	-1.56571038385868	0.117416434216711	0.538785389427533	0.268584189818083	dx_AD
UAP1L1	AIF1	0.0947784104552234	0.175189102149586	0.54100631427574	0.58850323052017	0.937206236135147	0.0281648302862653	dx_AD
UAP1L1	HSPA1A	-0.133562489975376	0.172931473874439	-0.772343443232041	0.439911041448622	0.986734250512015	0.00579979674933194	dx_AD
UAP1L1	PICALM	0.234377423821887	0.144729698465958	1.61941485615003	0.105358032504459	0.423317298824437	0.373333983757292	dx_AD
UAP1L1	CD163	-0.00700724710033107	0.205995919803367	-0.0340164363790303	0.972864043950811	0.995049826922248	0.00215517149992775	dx_AD
UAP1L1	ERN1	0.140810977551538	0.181274224885639	0.776784331254884	0.437286022610351	0.809174424717206	0.0919578522726113	dx_AD
UBA1	AIF1	0.00525005079595342	0.0996302047967459	0.0526953729209327	0.957974625779591	0.995693997711921	0.00187411089769387	dx_AD
UBA1	HIF1A	-0.216240526729741	0.24388273338882	-0.886657795429046	0.375263167266796	0.753160684602156	0.123112358472125	dx_AD
UBA1	HIST	0.19960104548234	0.131160578695881	1.52180668511039	0.128057525936344	0.767993293951123	0.114642572172574	dx_AD
UBA1	HSPA1A	0.216413820049725	0.115843517989071	1.86815649081153	0.0617402613823173	0.795518367890414	0.0993497883852715	dx_AD
UBA1	TMEM163	0.217228927933718	0.162375603598056	1.33781752381623	0.180955927988418	0.901673100405809	0.0449508864296375	dx_AD
UBA1	FRMD4A	-0.0723903288492549	0.118470187297037	-0.611042579579557	0.541171391933384	0.828467479322381	0.081724534713609	dx_AD
UBA1	PICALM	0.112489458385239	0.0475882177390452	2.36380902100781	0.0180881343302252	0.163571528005169	0.786292289334349	dx_AD
UBA1	CD163	0.190883815808599	0.100032476891424	1.90821842805897	0.0563629908008607	0.35670550095155	0.44769019311614	dx_AD
UBA1	GPNMB	0.202344892345509	0.155999872944162	1.29708369966388	0.194602389406212	0.604929851415716	0.218294983875451	dx_AD
UBA1	ERN1	0.137378028915946	0.0918356483667938	1.49591178762363	0.134676644131509	0.558817864203673	0.25272971887663	dx_AD
UBA2	AIF1	-0.174903509017335	0.0702784887281997	-2.48872040623654	0.0128203743632766	0.378480682290067	0.421956282052748	dx_AD
UBA2	CCL3	0.131826613049109	0.130084721636605	1.01339043809749	0.310873704831946	0.944442313952695	0.0248245634140542	dx_AD
UBA2	HIF1A	0.0837406242426997	0.0840507573779066	0.99631016846389	0.319099464672481	0.715212560330481	0.145564867206657	dx_AD
UBA2	HIST	0.103073069150779	0.132143391751692	0.780009259520606	0.435385424944173	0.917553900115079	0.0373684144491778	dx_AD
UBA2	HSPA1A	-0.0263342181416718	0.071513987384552	-0.368238705528541	0.712695252013821	0.993953591304247	0.00263389277673093	dx_AD
UBA2	IFI44L	0.0500525239824325	0.134826306957844	0.371237076144809	0.710460960273302	0.947689419204432	0.0233339681741561	dx_AD
UBA2	TMEM163	0.000682586077454527	0.0825658352142404	0.00826717340996267	0.993403825111996	0.999470404929196	0.000230061141895285	dx_AD
UBA2	FRMD4A	-0.0393734448568514	0.0463859239492177	-0.848823123582848	0.39597972118372	0.732165059287233	0.135391000558047	dx_AD
UBA2	PICALM	-0.0249110682953606	0.0349256977805755	-0.713259000632345	0.475685502775651	0.778340589094759	0.108830321266189	dx_AD
UBA2	CD163	0.0103192422032579	0.0445722277943389	0.231517308286047	0.81691294059101	0.949908865414675	0.0223180590754469	dx_AD
UBA2	GPNMB	0.116727693481411	0.0742112618089818	1.5729107770983	0.115739479299737	0.505820953876244	0.296003183761216	dx_AD
UBA2	MKI67	0.0169825615744663	0.0900221502393509	0.188648699562419	0.850368161314454	0.984786964643744	0.00665770867621128	dx_AD
UBA2	ERN1	0.0552056249736053	0.0825711960502212	0.668582115972116	0.503762083946693	0.844697186863165	0.0732989521673477	dx_AD
UBA3	AIF1	0.0478048918410145	0.0606037866965336	0.788810311150885	0.430222882045754	0.897472361235733	0.0469789171759775	dx_AD
UBA3	CCL3	0.141142599129882	0.190014907421549	0.742797504917634	0.457604286309621	0.974282218054542	0.0113152238293925	dx_AD
UBA3	HIF1A	0.0601245040801791	0.0826169828805435	0.727749936924149	0.466766675506716	0.809480268710028	0.0917937328214081	dx_AD
UBA3	HIST	0.126455064393874	0.112810263182407	1.120953544709	0.262307637135151	0.858194427762718	0.0664143096585786	dx_AD
UBA3	HSPA1A	0.088848570802182	0.0982849714021707	0.903989384487115	0.366001030333269	0.986734250512015	0.00579979674933194	dx_AD
UBA3	IFI44L	-0.030471658480811	0.0771698108984426	-0.394865014259429	0.692942510861997	0.939728130081245	0.0269977726591678	dx_AD
UBA3	TMEM163	0.0415656385295041	0.0753705557203493	0.551483774164103	0.581302086634492	0.975272866774222	0.0108738581938793	dx_AD
UBA3	FRMD4A	0.0168024988385261	0.0419960331065086	0.400097285281977	0.689084863644746	0.89874849633215	0.0463618232128952	dx_AD
UBA3	PICALM	0.0623331115345479	0.0356758343389477	1.74720823463681	0.0806012238515024	0.374263217070962	0.426822853644552	dx_AD
UBA3	CD163	0.126616626920722	0.0477076821754991	2.65400918986057	0.00795416605721233	0.161642563977479	0.791444269387276	dx_AD
UBA3	GPNMB	0.0716287042456553	0.0752804902259955	0.951490937832932	0.341355216635368	0.727616492601452	0.138097465512037	dx_AD
UBA3	MKI67	-0.0672976567643693	0.0863968808624113	-0.778936184878504	0.436017307198501	0.947655985704294	0.0233492899034669	dx_AD
UBA3	ERN1	0.00397721430127218	0.0806353275743507	0.0493234717451224	0.96066151453217	0.99075509559905	0.00403368534768786	dx_AD
UBA5	AIF1	0.0833833923411382	0.0962445298150879	0.866370197883875	0.386287181673692	0.879574377903275	0.0557274301721999	dx_AD
UBA5	HIST	-0.115332114708413	0.159187431345434	-0.724505155549271	0.468755663191587	0.923836349141195	0.034404954060811	dx_AD
UBA5	HSPA1A	-0.00951281274513916	0.0978531944829198	-0.0972151476035829	0.922555538975083	0.996672240610588	0.00144763757283962	dx_AD
UBA5	FRMD4A	0.0262049605384238	0.126877665022078	0.206537222558942	0.836371292067519	0.950992522583716	0.02182289779802	dx_AD
UBA5	PICALM	0.0431723845492491	0.0918125164645112	0.470223300827799	0.638195488516314	0.868469358733205	0.0612454996899271	dx_AD
UBA5	CD163	-0.238242269362129	0.131146562268579	-1.81661086071189	0.0692767192731629	0.382571077631939	0.417287865724404	dx_AD
UBA5	GPNMB	0.0816420210010183	0.134981994205365	0.604836381931102	0.545287717213173	0.846337707454516	0.0724563092790433	dx_AD
UBA5	ERN1	3.45052076604624e-05	0.086495768913444	0.000398923647872206	0.999681704988866	0.999881351827621	5.15313036601812e-05	dx_AD
UBA52	AIF1	0.000907522611131029	0.141571410391879	0.00641035226405491	0.994885313928532	0.999822197629724	7.72254539179236e-05	dx_AD
UBA52	CCL3	-0.162028985958956	0.210303032571391	-0.770454824059432	0.441030143071529	0.969754678190298	0.0133381166442956	dx_AD
UBA52	HIF1A	-0.0332251605658613	0.216000971250783	-0.153819496150719	0.87775206107882	0.967049380587417	0.0145513489065784	dx_AD
UBA52	HIST	-0.186526551773583	0.182462233128706	-1.02227484874642	0.30665083374497	0.881799184090931	0.0546303073524838	dx_AD
UBA52	HSPA1A	-0.244601338813992	0.229690863243619	-1.06491540568838	0.286914212840993	0.969081604467447	0.0136396503200428	dx_AD
UBA52	IFI44L	-0.0462577458309342	0.155104306343343	-0.298236373453982	0.765522762216714	0.961554473623694	0.0170261072403258	dx_AD
UBA52	TMEM163	-0.185417616375195	0.21417170440418	-0.865742824856445	0.38663120965897	0.955145302114373	0.0199305560535564	dx_AD
UBA52	FRMD4A	-0.0654035054157719	0.199325462250828	-0.328124187834412	0.742817766275649	0.919618534578509	0.0363922842665546	dx_AD
UBA52	PICALM	-0.0766368594605939	0.0789989012106854	-0.970100321474192	0.331996488789128	0.681104862201514	0.166786019409433	dx_AD
UBA52	CD163	-0.170284939990228	0.173627918347296	-0.980746308606997	0.326717861280282	0.709433555291136	0.149088273810038	dx_AD
UBA52	GPNMB	-0.127219164396684	0.17983988909832	-0.707402373491967	0.479316462359021	0.810204272498358	0.0914054709554811	dx_AD
UBA52	MKI67	-0.394183908179013	0.200672056223125	-1.96431887726672	0.0494931238676843	0.832663724385411	0.0795303552917591	dx_AD
UBA52	ERN1	-0.215296002514838	0.272067416036556	-0.791333286621542	0.428749529022828	0.804806407874294	0.094308574418655	dx_AD
UBA6	AIF1	0.0247115181284476	0.0855478413927984	0.288861971571943	0.772687006006605	0.970677737906158	0.0129249306266041	dx_AD
UBA6	CCL3	0.0315706209956279	0.131948146833207	0.239265361078058	0.810899823267328	0.991852629026161	0.00355285118784023	dx_AD
UBA6	HIF1A	0.0377601278118155	0.0821245499952447	0.459790985935411	0.645666253949022	0.88767863493685	0.0517442327959387	dx_AD
UBA6	HIST	0.0323596130031005	0.066967957404163	0.483210392812263	0.628946356780929	0.96173584302347	0.0169441978904364	dx_AD
UBA6	HSPA1A	0.072086621509516	0.0826615625332834	0.87206942743782	0.383170503412233	0.986734250512015	0.00579979674933194	dx_AD
UBA6	IFI44L	0.0195028405836289	0.0794011818749159	0.245624059026634	0.805973263274498	0.967392835284751	0.014397133412128	dx_AD
UBA6	TMEM163	0.0798900340916924	0.0727755538712468	1.0977592040458	0.272309649876519	0.942308575758381	0.0258068564382422	dx_AD
UBA6	FRMD4A	0.0238086913461788	0.0402073760133855	0.592147354710554	0.553751918911657	0.832812133399598	0.079452956131879	dx_AD
UBA6	PICALM	0.0665949472025701	0.0328608533185716	2.02657388586234	0.0427060094535516	0.262123100080561	0.581494704366442	dx_AD
UBA6	CD163	0.0937629006030249	0.0440245097321358	2.12978863759118	0.0331890671776269	0.28725602909533	0.541730847320776	dx_AD
UBA6	GPNMB	0.175002599152884	0.0723047987449777	2.42034556752071	0.0155057639510358	0.239935037855951	0.619906327120173	dx_AD
UBA6	MKI67	0.0691149993950658	0.088122225682955	0.784308372370518	0.432859187981092	0.946745707309921	0.023766655360387	dx_AD
UBA6	ERN1	-0.0591188784977712	0.0783818210723448	-0.754242216995771	0.450703791969523	0.815126453559728	0.0887750123358952	dx_AD
UBA7	AIF1	0.0185947794746344	0.103849597653876	0.179054901460568	0.857894593064501	0.983973381659318	0.00701664989674486	dx_AD
UBA7	HIST	-0.0363397862100889	0.172575855742377	-0.210572829285792	0.833220615997248	0.981253565365282	0.00821875224347591	dx_AD
UBA7	HSPA1A	-0.0997885320882226	0.114730944087421	-0.869761273926127	0.384430878895317	0.986734250512015	0.00579979674933194	dx_AD
UBA7	IFI44L	-0.405776650077039	0.180449015497524	-2.24870525870287	0.0245312543949686	0.502685264402279	0.298703845391727	dx_AD
UBA7	TMEM163	-0.0342100977938093	0.177592208728698	-0.192632875274788	0.847246496361241	0.999470404929196	0.000230061141895285	dx_AD
UBA7	FRMD4A	-0.00980876576153644	0.133101957505309	-0.0736936251380467	0.941254171400564	0.985470018551924	0.0063565839421489	dx_AD
UBA7	PICALM	-0.0917147338536344	0.110083580716595	-0.833137269487537	0.404767316410826	0.736501291921206	0.132826487010408	dx_AD
UBA7	CD163	0.0335211389207073	0.126728400065403	0.264511655662089	0.791385684637593	0.939663613740837	0.0270275898494743	dx_AD
UBA7	GPNMB	0.104646396620102	0.176315983930133	0.593516221771299	0.552835730030196	0.848912361509976	0.0711371423557933	dx_AD
UBA7	ERN1	-0.155788077196867	0.132887797180959	-1.17232793756618	0.241065419208227	0.674816568230153	0.170814263067801	dx_AD
UBAC1	AIF1	-0.130526726931	0.0963486322613684	-1.35473357397452	0.175502456959219	0.77129336651467	0.112780403758005	dx_AD
UBAC1	CCL3	0.0943413973535678	0.180133609151135	0.523730123424185	0.600466260723105	0.988913932430203	0.00484150445657656	dx_AD
UBAC1	HIF1A	0.139761948929673	0.181095787365555	0.771757040640339	0.440258339873281	0.796566138503016	0.0987781591040104	dx_AD
UBAC1	HIST	-0.16959781288519	0.122869236353269	-1.38031144262644	0.167490773317873	0.808323459789031	0.0924148165879732	dx_AD
UBAC1	HSPA1A	0.0669347168769585	0.108853513701458	0.614906350754406	0.538616568521846	0.993953591304247	0.00263389277673093	dx_AD
UBAC1	IFI44L	-0.0171370270691034	0.171709640447493	-0.0998023583558996	0.920501235703742	0.989191393477416	0.00471967090104227	dx_AD
UBAC1	TMEM163	-0.14204917617247	0.153232523763216	-0.927017141556537	0.35391763436607	0.950701518418816	0.0219558124533624	dx_AD
UBAC1	FRMD4A	-0.152013184493087	0.0557788980690807	-2.72528123995607	0.00642467354836803	0.0738772014768494	1.13148956431709	dx_AD
UBAC1	PICALM	-0.00384429117930599	0.0462834065293619	-0.0830598149007723	0.933803978454713	0.981535681264592	0.00809390809183644	dx_AD
UBAC1	CD163	-0.0167798330501365	0.0874730343880278	-0.191828638020052	0.84787643764087	0.960716097579778	0.0174049322800188	dx_AD
UBAC1	GPNMB	0.0370039241960827	0.122224322183961	0.302754178013668	0.762077206070161	0.933919908204348	0.0296903667210267	dx_AD
UBAC1	MKI67	-0.151612721187249	0.171624016028075	-0.883400381228971	0.377019984880714	0.943735835894498	0.0251495534438382	dx_AD
UBAC1	ERN1	-0.0123083197653431	0.0968387517409313	-0.127101181542189	0.898860316312537	0.978994517642706	0.00921974023382569	dx_AD
UBAC2	AIF1	-0.183967208495759	0.0738401525209518	-2.49142508804487	0.0127231794242114	0.378480682290067	0.421956282052748	dx_AD
UBAC2	CCL3	-0.393724458248912	0.151831377585274	-2.59316924150137	0.00950959615398211	0.602599257571298	0.219971407732172	dx_AD
UBAC2	HIF1A	-0.241611428816996	0.0878659723587418	-2.74977243557423	0.00596366650801837	0.152544523641222	0.816603378943167	dx_AD
UBAC2	HIST	-0.181172394278928	0.0731207697212879	-2.47771453951451	0.0132226887989315	0.540458013093724	0.26723803971251	dx_AD
UBAC2	HSPA1A	-0.306134257318354	0.106982769426863	-2.86152862707146	0.00421603427126389	0.293345641688439	0.532620359824407	dx_AD
UBAC2	IFI44L	-0.0444882005239976	0.0647609042531874	-0.686960768028622	0.492107451317548	0.884551267447625	0.0532769908782127	dx_AD
UBAC2	TMEM163	-0.117154870135718	0.0641526950596871	-1.82618781684414	0.0678219758579382	0.748783633461235	0.125643656758137	dx_AD
UBAC2	FRMD4A	-0.203002335573682	0.0433439890923243	-4.68351759551432	2.8199323484432e-06	0.000408185207437154	3.38914273809331	dx_AD
UBAC2	PICALM	-0.0511924600273558	0.0280124104070706	-1.8274921466392	0.0676258059277373	0.345124802665694	0.462023828672057	dx_AD
UBAC2	CD163	-0.0439032474040127	0.0391398956853974	-1.12170067485367	0.261989729526142	0.658190306012768	0.181648518389511	dx_AD
UBAC2	GPNMB	0.0584678349628655	0.060091743606772	0.972976176984762	0.330565142385872	0.720393315018265	0.142430325924894	dx_AD
UBAC2	MKI67	-0.05330323116354	0.0763403866903517	-0.698231086773847	0.485032688318777	0.959371465671395	0.0180132027825114	dx_AD
UBAC2	ERN1	-0.505856555528823	0.131964693705326	-3.83327192543174	0.000126450039755223	0.0302646674695967	1.51906409349809	dx_AD
UBALD1	AIF1	0.191256290845811	0.135099337433002	1.41567156789839	0.156871686564585	0.76380975112016	0.117014801539232	dx_AD
UBALD1	HSPA1A	0.11592425574153	0.150259291204535	0.771494759573522	0.440413727386813	0.986734250512015	0.00579979674933194	dx_AD
UBALD1	PICALM	0.269517755285565	0.140267160643908	1.92146011973381	0.0546737254698019	0.306989626553837	0.512876299462691	dx_AD
UBALD1	CD163	0.351597500076082	0.170808184424471	2.05843473637267	0.0395484201383389	0.309918508077431	0.508752487278354	dx_AD
UBALD1	ERN1	0.340108026102179	0.182642992930601	1.86214658796907	0.0625824307192642	0.441726258649176	0.354846783110921	dx_AD
UBALD2	AIF1	0.1696627757539	0.120389631315709	1.40928063239082	0.158752203366255	0.76380975112016	0.117014801539232	dx_AD
UBALD2	CCL3	0.183248432696936	0.208842827469932	0.877446618190989	0.380244101540665	0.954493454898701	0.0202270452809205	dx_AD
UBALD2	HIF1A	-0.059988777562554	0.173684906154726	-0.3453885480936	0.729802285381745	0.923781711305292	0.0344306400087353	dx_AD
UBALD2	HIST	0.2007528848409	0.131334977852159	1.52855612513891	0.126374519822293	0.765563867337905	0.116018572339461	dx_AD
UBALD2	HSPA1A	0.0620648576103053	0.111337712411742	0.557446854851672	0.57722216014826	0.993953591304247	0.00263389277673093	dx_AD
UBALD2	IFI44L	-0.0660536715209832	0.175478068825583	-0.376421235787803	0.706603761093491	0.946320257975072	0.0239618628227297	dx_AD
UBALD2	TMEM163	0.200362088513601	0.173843896275331	1.1525402548288	0.249099137925743	0.931455440028001	0.0308379165195799	dx_AD
UBALD2	FRMD4A	-0.0168329622688983	0.127269563891414	-0.132262276652886	0.894776844061321	0.972889827201402	0.0119363376839341	dx_AD
UBALD2	PICALM	0.186371088811403	0.102639278189451	1.81578721225417	0.069403019654944	0.347776314036315	0.458699999773261	dx_AD
UBALD2	CD163	0.116016251102897	0.116426378342891	0.996477368395107	0.319018257898611	0.703938071574705	0.152465545909571	dx_AD
UBALD2	GPNMB	0.105389490082479	0.113174370029568	0.931213401540872	0.351743186882406	0.735039378384404	0.133689393763498	dx_AD
UBALD2	MKI67	-0.0997490116108413	0.233721860554356	-0.426785117037194	0.669535847653125	0.977968877208853	0.00967496593993188	dx_AD
UBALD2	ERN1	-0.0442471413960357	0.0961306804064598	-0.460281163193165	0.645314420073126	0.899816068727944	0.0458462555607985	dx_AD
UBAP1	AIF1	-0.0151867282873095	0.100875028214158	-0.150549928522131	0.880330762304823	0.98427270552249	0.00688455797599712	dx_AD
UBAP1	CCL3	0.0733978553560801	0.135503207268741	0.541668768109019	0.588046708773152	0.988913932430203	0.00484150445657656	dx_AD
UBAP1	HIF1A	-0.0980477514727671	0.0923033253556767	-1.06223422715222	0.288129365168962	0.691307817501553	0.160328531966706	dx_AD
UBAP1	HIST	0.00687754888259402	0.0719304385777764	0.0956138877862883	0.923827234879055	0.991709999766914	0.00361530759779299	dx_AD
UBAP1	HSPA1A	-0.0650594260071296	0.101780614834144	-0.639212350142967	0.522684798912431	0.993953591304247	0.00263389277673093	dx_AD
UBAP1	IFI44L	-0.0137632441395688	0.0801944013325509	-0.171623503771732	0.863733528281306	0.97691995014497	0.0101410213729639	dx_AD
UBAP1	TMEM163	0.0798781702537615	0.079566224962534	1.00392057423077	0.31541689878746	0.945021230048688	0.0245584348881663	dx_AD
UBAP1	FRMD4A	-0.158029488098624	0.0442518398483952	-3.57113938403525	0.000355431671875986	0.0124186600527015	1.90592526109271	dx_AD
UBAP1	PICALM	0.0125672758051338	0.0362071552053854	0.347093709346836	0.728520919295034	0.909083102833971	0.0413964144099802	dx_AD
UBAP1	CD163	0.0838353192135926	0.0509269860850285	1.64618654388108	0.0997253587781978	0.447459567657408	0.349246201323695	dx_AD
UBAP1	GPNMB	0.167063335134576	0.0835142725347363	2.00041657628148	0.0454552999190593	0.360358194436857	0.443265597766477	dx_AD
UBAP1	MKI67	-0.0254571451922604	0.0890820329911486	-0.285771937813654	0.775052802578227	0.977968877208853	0.00967496593993188	dx_AD
UBAP1	ERN1	0.0204383295166375	0.0979260589535982	0.208711856017019	0.834673184204456	0.96181725499278	0.0169074359532798	dx_AD
UBAP1L	AIF1	0.114831053316993	0.183017109127925	0.627433434306562	0.530375157262735	0.923433875328176	0.0345941977963025	dx_AD
UBAP1L	HSPA1A	0.151043906753411	0.165536970419097	0.912448176205025	0.361532838616241	0.986734250512015	0.00579979674933194	dx_AD
UBAP1L	PICALM	0.0294895235445471	0.144685860051043	0.203817591671665	0.838496045227974	0.951687717352811	0.021505535732483	dx_AD
UBAP1L	CD163	0.00559554884156732	0.167358973481335	0.0334344118225091	0.973328168328337	0.995049826922248	0.00215517149992775	dx_AD
UBAP1L	ERN1	0.196435949669086	0.165031229909918	1.19029561723748	0.233930222788416	0.670319251889417	0.173718307281982	dx_AD
UBAP2	AIF1	0.0029508232677542	0.113192065102284	0.0260691707063365	0.979202166914144	0.997786892477887	0.000962205510001418	dx_AD
UBAP2	CCL3	0.354671837028772	0.218726375363814	1.62153209204348	0.104903573139303	0.861032641715968	0.0649803841463299	dx_AD
UBAP2	HIF1A	0.0365190086233771	0.0837189152474461	0.436209768311482	0.662684541273101	0.896434872722875	0.0474812570716852	dx_AD
UBAP2	HIST	0.0200978732185453	0.137696406356881	0.145957863028434	0.883954652544703	0.985295941167791	0.00643330624108776	dx_AD
UBAP2	HSPA1A	0.0176695678844938	0.088583429486387	0.199468094506424	0.841896598744288	0.996374927679531	0.00157720938465507	dx_AD
UBAP2	IFI44L	0.144434411425307	0.140698127859952	1.02655531827029	0.304629902820716	0.815639943464335	0.0885015141330123	dx_AD
UBAP2	TMEM163	0.129290474165094	0.0850928417344327	1.51940482336456	0.128660628623438	0.83998131428512	0.0757303748823135	dx_AD
UBAP2	FRMD4A	0.0283530629635609	0.0497728689823761	0.569648958222608	0.568915815513203	0.84121283574006	0.075094109204274	dx_AD
UBAP2	PICALM	0.10225354484352	0.0410996303917545	2.48794317293993	0.0128484261348826	0.133542296563152	0.874381159358129	dx_AD
UBAP2	CD163	0.0370811438148246	0.0519058420912506	0.714392490726494	0.474984514084649	0.810068354870343	0.0914783331084076	dx_AD
UBAP2	GPNMB	0.221730710036817	0.0927738840100101	2.39001215054112	0.0168478154042672	0.250545769827782	0.601112925413863	dx_AD
UBAP2	MKI67	0.134544315890092	0.102315852395327	1.31498993303834	0.188513285810495	0.898787060837342	0.046343188419566	dx_AD
UBAP2	ERN1	0.0834080611886563	0.0778444619235932	1.07147071387717	0.283957832017886	0.711938096915977	0.147557766667302	dx_AD
UBAP2L	AIF1	-0.00642450110512449	0.0848782783527744	-0.075690756572874	0.939665130084029	0.994483578019213	0.00240238401719534	dx_AD
UBAP2L	CCL3	0.290672453178831	0.196251252493788	1.48112406665039	0.138573515767582	0.884202285145158	0.053448367031762	dx_AD
UBAP2L	HIF1A	-0.112709045488223	0.0853772690755096	-1.32012942916388	0.186791808634788	0.595064268109212	0.225436127081699	dx_AD
UBAP2L	HIST	0.0972916311999485	0.120832753691617	0.80517598273272	0.420718133858934	0.916961922934874	0.0376486981387149	dx_AD
UBAP2L	HSPA1A	-0.100699335780253	0.0980167707981005	-1.02736842848739	0.304247011966389	0.971520813162548	0.0125478909521844	dx_AD
UBAP2L	IFI44L	0.175740999517438	0.136279518030006	1.28956281954815	0.197202491922531	0.756166474883829	0.121382581265617	dx_AD
UBAP2L	TMEM163	0.0351503751926696	0.114710641645711	0.306426454323506	0.759279968844523	0.99661777296319	0.0014713722010694	dx_AD
UBAP2L	FRMD4A	-0.0488738261633358	0.0468534792996032	-1.04312053008515	0.29689247340434	0.656108793113202	0.183024141826678	dx_AD
UBAP2L	PICALM	0.0237840067999063	0.0389999776928182	0.609846677022229	0.541963377957424	0.819653306789956	0.0863698046731206	dx_AD
UBAP2L	CD163	0.0195273616149157	0.0447896976685081	0.435978866377691	0.662852062925353	0.896025829039804	0.04767947108812	dx_AD
UBAP2L	GPNMB	0.0135880376497761	0.121672334335015	0.111677298903155	0.911079279564226	0.977999256499046	0.00966147537444797	dx_AD
UBAP2L	MKI67	0.147914404354841	0.15352647510404	0.963445583275486	0.335323960162084	0.932082964601445	0.0305454294217777	dx_AD
UBAP2L	ERN1	-0.0384492745093699	0.0862835148881964	-0.445615533386549	0.655874988117556	0.904857445061406	0.0434198359326811	dx_AD
UBASH3B	AIF1	0.00398274803135985	0.0988750903956826	0.0402806006590893	0.967869419657005	0.997171334781679	0.00123021444932361	dx_AD
UBASH3B	CCL3	-0.0744863391179343	0.177796606004555	-0.418941287979513	0.675259041494941	0.988913932430203	0.00484150445657656	dx_AD
UBASH3B	HIF1A	-0.115824983948049	0.127562288132803	-0.907987663465757	0.363884739523234	0.745699096275783	0.127436383237199	dx_AD
UBASH3B	HIST	-0.293986737875237	0.0873621449996593	-3.36515017890625	0.000765020073965306	0.192814482488256	0.714860348915987	dx_AD
UBASH3B	HSPA1A	-0.240918204558775	0.115294950367766	-2.08958158002842	0.0366554026171807	0.688235400851318	0.162262992280378	dx_AD
UBASH3B	IFI44L	0.0635293988466655	0.104250647840315	0.609390926222117	0.542265350854759	0.902285844783056	0.0446558558661101	dx_AD
UBASH3B	TMEM163	-0.0949115650426266	0.0887782266886066	-1.0690860651625	0.285030890097395	0.942308575758381	0.0258068564382422	dx_AD
UBASH3B	FRMD4A	-0.177732732185102	0.0558342585655145	-3.1832200650888	0.0014564687178696	0.0308254188695848	1.51109101330438	dx_AD
UBASH3B	PICALM	0.031952245390559	0.0460801098832431	0.69340644958354	0.488054515895555	0.786236913340277	0.10444657017803	dx_AD
UBASH3B	CD163	0.0265487799449366	0.0636888345370245	0.41685140162995	0.676787102333787	0.902480252658488	0.0445622921982363	dx_AD
UBASH3B	GPNMB	0.258071154813	0.0976013938165236	2.64413390753555	0.00819002483884633	0.18481043056968	0.733273521151522	dx_AD
UBASH3B	MKI67	0.0212631815670122	0.103879843596004	0.204690157695137	0.837814210620698	0.981597908920728	0.00806637544930434	dx_AD
UBASH3B	ERN1	-0.0989782930679484	0.105851139659583	-0.935070641527927	0.349751895330013	0.759155017364815	0.119669533311284	dx_AD
UBB	AIF1	0.0913134598689673	0.108240683327048	0.843614961234721	0.398884601150317	0.885658006175793	0.0527339470784327	dx_AD
UBB	CCL3	-0.0725022107851014	0.178155505361391	-0.406960260015707	0.68403717597307	0.988913932430203	0.00484150445657656	dx_AD
UBB	HIF1A	0.453670606730772	0.193284718265447	2.34716231475539	0.0189170118915877	0.245277718812015	0.610341901595869	dx_AD
UBB	HIST	-0.0891999364805538	0.147985397027039	-0.602761747257102	0.546667197680944	0.948043420033378	0.0231717716819024	dx_AD
UBB	HSPA1A	0.0829929401375545	0.159293864185375	0.52100525379291	0.602363111464736	0.993953591304247	0.00263389277673093	dx_AD
UBB	IFI44L	0.122647206144203	0.164989786012086	0.743362417205747	0.457262291621904	0.868139847627213	0.0614103092006116	dx_AD
UBB	TMEM163	-0.0698273772490248	0.177868543884958	-0.392578562369003	0.694630775674284	0.992015663251201	0.00348147057781548	dx_AD
UBB	FRMD4A	-0.106925606983592	0.169125919776523	-0.632224836529373	0.52723997030313	0.82015106491598	0.0861061468639036	dx_AD
UBB	PICALM	0.085122387327072	0.162678400896083	0.523255618804903	0.600796381177291	0.849571844087065	0.0707998891065842	dx_AD
UBB	CD163	-0.175763207502546	0.155157357257565	-1.13280614344813	0.257295670991961	0.652671133640428	0.185305594869372	dx_AD
UBB	GPNMB	0.0450786931517779	0.143086837827271	0.315044303419406	0.752728016045043	0.929649804773773	0.0316806175709844	dx_AD
UBB	MKI67	-0.275847736114273	0.24086684530402	-1.14522916496083	0.252114239975575	0.913798783374379	0.0391494244967129	dx_AD
UBB	ERN1	-0.117038344069548	0.152617048014137	-0.766875952539111	0.44315527253041	0.810846249247773	0.0910614878770804	dx_AD
UBC	AIF1	-0.0516932337465015	0.142252760758387	-0.363390021191231	0.716313554980341	0.959698123709047	0.0178653542778228	dx_AD
UBC	CCL3	-0.115802107633189	0.184650444615722	-0.627142316793151	0.530565950557874	0.987658204741311	0.00539332411362213	dx_AD
UBC	HIF1A	0.039978425438406	0.137423737620524	0.290913535977319	0.771117448622722	0.939997412074803	0.0268733420632584	dx_AD
UBC	HIST	-0.0894114992961953	0.113833571165134	-0.785458089217716	0.432185033857742	0.917553900115079	0.0373684144491778	dx_AD
UBC	HSPA1A	0.0918048222631305	0.158281374319003	0.580010267525891	0.561907693810139	0.993953591304247	0.00263389277673093	dx_AD
UBC	IFI44L	-0.085575434987219	0.111690111911261	-0.766186312492995	0.443565451444278	0.865982830853835	0.0624907183052338	dx_AD
UBC	TMEM163	-0.0490417752311634	0.115403317856772	-0.424959837740796	0.670865952624097	0.989345940416528	0.00465182392960762	dx_AD
UBC	FRMD4A	-0.0993632955485086	0.0733225385864538	-1.35515351028593	0.175368653003376	0.505793563042347	0.296026701984452	dx_AD
UBC	PICALM	0.0329820402469099	0.0616569599045355	0.534928097297963	0.592699578376472	0.845777501973878	0.0727438714456216	dx_AD
UBC	CD163	-0.122872844497396	0.0853974961611296	-1.43883427525272	0.150197482727257	0.525911457051789	0.279087367919815	dx_AD
UBC	GPNMB	-0.181049378043832	0.111832835656041	-1.61892861771543	0.105462622637445	0.486560604517746	0.312863057618887	dx_AD
UBC	MKI67	-0.0185174822269598	0.148701024807788	-0.124528275786234	0.900897013779856	0.985753858070268	0.00623151449785428	dx_AD
UBC	ERN1	0.0521071714554608	0.175551169628848	0.296820417463617	0.766603616695847	0.942572811287393	0.0256850917121293	dx_AD
UBE2A	AIF1	-0.0216868550452078	0.0958861956882797	-0.22617285928947	0.821066978847187	0.97880009167768	0.00930599864277721	dx_AD
UBE2A	CCL3	0.113980662113658	0.169492463247303	0.672482185519666	0.501276777422729	0.982098407175814	0.00784499332080403	dx_AD
UBE2A	HIF1A	-0.131554284054232	0.174938187504258	-0.752004384697477	0.45204842196277	0.800087132009424	0.0968627143951615	dx_AD
UBE2A	HIST	0.0209057695315886	0.141997117093306	0.147226718116055	0.882953072377607	0.985017276692281	0.00655615213556403	dx_AD
UBE2A	HSPA1A	0.0145991874323936	0.114760944904623	0.127213900552377	0.898771103718969	0.996672240610588	0.00144763757283962	dx_AD
UBE2A	IFI44L	0.148442818602107	0.153928726384527	0.964360727777897	0.334865104372307	0.822470659943443	0.0848795857207672	dx_AD
UBE2A	TMEM163	-0.170830360042597	0.154297409517885	-1.10714989043802	0.268229128317985	0.94157792400592	0.0261437324020937	dx_AD
UBE2A	FRMD4A	-0.134422962631763	0.111452707444289	-1.20609867372631	0.227779446183872	0.57663341373094	0.23910019549183	dx_AD
UBE2A	PICALM	-0.00777876313909021	0.0743102819932068	-0.104679499666026	0.916630129472959	0.975739183163203	0.0106662545161693	dx_AD
UBE2A	CD163	-0.0160147215952726	0.0982182775337338	-0.163052356418817	0.870477211750517	0.967553010380158	0.0143252314926111	dx_AD
UBE2A	GPNMB	0.121222047792215	0.142776123354163	0.849035853785708	0.395861342020808	0.759183384365183	0.119653305530026	dx_AD
UBE2A	MKI67	-0.0826772199527301	0.18545952574535	-0.445796567312765	0.655744201626283	0.977968877208853	0.00967496593993188	dx_AD
UBE2A	ERN1	-0.355146552355049	0.12548503556183	-2.83019047462483	0.00465202996802705	0.181561932889529	0.740975202450513	dx_AD
UBE2B	AIF1	0.0975214275533585	0.0854387294351542	1.14141944991557	0.253695414581345	0.82148178964975	0.0854020594258577	dx_AD
UBE2B	CCL3	0.114724345796224	0.144277937534509	0.795162086155996	0.426519223032418	0.969577860798591	0.0134173096823043	dx_AD
UBE2B	HIF1A	0.112082601832961	0.0755709629382251	1.4831437562147	0.138036220665123	0.529758916816868	0.275921724580791	dx_AD
UBE2B	HIST	0.210555062841949	0.129231168375438	1.62929009687703	0.103251621593453	0.738903874446776	0.131412056209615	dx_AD
UBE2B	HSPA1A	-0.0200367794514123	0.0941236996903994	-0.212877091713555	0.83142283101112	0.996278595515943	0.00161920015386958	dx_AD
UBE2B	IFI44L	0.15286389962113	0.119931552761063	1.27459284985393	0.202453389582699	0.758108356425754	0.120268716222062	dx_AD
UBE2B	TMEM163	0.0535008268194043	0.0884511572427389	0.604862937774579	0.545270070722964	0.968339908100767	0.0139721692406216	dx_AD
UBE2B	FRMD4A	-0.00695734629857896	0.0476910590187039	-0.145883661250852	0.88401323002452	0.968353771490339	0.0139659516403322	dx_AD
UBE2B	PICALM	0.0303891125366886	0.0413002422198729	0.735809547433257	0.461846610092189	0.769842033446815	0.113598380074841	dx_AD
UBE2B	CD163	0.00415995770499516	0.0478014138813911	0.0870258297237232	0.930650980841755	0.987034884050276	0.00566749810764682	dx_AD
UBE2B	GPNMB	-0.0478793349575714	0.0884239804391583	-0.541474549322236	0.588180535249216	0.86873094661955	0.0611147074305878	dx_AD
UBE2B	MKI67	0.247577559877278	0.152149712186035	1.62719703060997	0.103695258203087	0.856701474863581	0.0671704854342026	dx_AD
UBE2B	ERN1	-0.0172056172283783	0.0861746304445028	-0.199659889919213	0.841746585288111	0.963468642272431	0.0161624156319473	dx_AD
UBE2C	MKI67	-0.259879138009396	0.40347723069892	-0.644098646060455	0.51951146828205	0.964218360837684	0.0158246028524232	dx_AD
UBE2D1	AIF1	0.0587637567768082	0.0909816200184644	0.645886023626336	0.518353171641941	0.920476469458505	0.035987309077343	dx_AD
UBE2D1	HIF1A	0.121231017639326	0.151795187769434	0.79864862266561	0.42449418551015	0.781222321450607	0.107225356341258	dx_AD
UBE2D1	HIST	0.1927593222474	0.15062313302633	1.27974580248377	0.200634550413693	0.826420195638167	0.0827990782901728	dx_AD
UBE2D1	HSPA1A	0.0756974876496885	0.0993663673934701	0.761801901743497	0.446178245202128	0.986734250512015	0.00579979674933194	dx_AD
UBE2D1	IFI44L	-0.0439564688042657	0.16186648566578	-0.271560036801111	0.785960331002807	0.963182002194223	0.0162916411410285	dx_AD
UBE2D1	TMEM163	-0.0332422716223362	0.154100713761002	-0.215717830313832	0.8292077018484	0.99816158646007	0.000799147663074803	dx_AD
UBE2D1	FRMD4A	0.263053828922981	0.126168440302619	2.08494159309601	0.0370746025706621	0.217930912572725	0.661681162559803	dx_AD
UBE2D1	PICALM	0.181454253476317	0.0749581434712719	2.42074103057075	0.0154889072021385	0.150187957887278	0.823364887789668	dx_AD
UBE2D1	CD163	-0.149504639629576	0.09968364183395	-1.49979110793942	0.133668521410511	0.497171714320371	0.303493587721503	dx_AD
UBE2D1	GPNMB	0.27039891899438	0.142141922279274	1.902316464126	0.0571297945407862	0.38618720934669	0.413202114301165	dx_AD
UBE2D1	ERN1	-0.224426467790165	0.145302103797819	-1.54455071140913	0.122454976068069	0.543324262023791	0.264940901209997	dx_AD
UBE2D2	AIF1	0.0631304068426525	0.0631085543332642	1.00034626857831	0.317142963158126	0.85272374449575	0.0691916437131866	dx_AD
UBE2D2	CCL3	-0.0564158004387928	0.118511041758028	-0.476038347160772	0.634047058641338	0.988913932430203	0.00484150445657656	dx_AD
UBE2D2	HIF1A	0.0445999571361741	0.0801260121473223	0.556622698932916	0.577785241711565	0.860298685121799	0.0653507408733024	dx_AD
UBE2D2	HIST	0.0890275909203006	0.0822150455052802	1.08286251467905	0.278869452442617	0.864566823011143	0.0632014341500902	dx_AD
UBE2D2	HSPA1A	0.0278852369498966	0.107066940236918	0.260446753107841	0.794519183133763	0.995760211575623	0.00184523118204909	dx_AD
UBE2D2	IFI44L	0.039216757094257	0.082875021793604	0.47320358107325	0.636067943133788	0.919902665043617	0.0362581229487685	dx_AD
UBE2D2	TMEM163	0.0795632806183527	0.073665187040988	1.08006622686077	0.280112689947693	0.942308575758381	0.0258068564382422	dx_AD
UBE2D2	FRMD4A	-0.0364030147799684	0.0422463305746339	-0.861684654852036	0.388861072093519	0.727182422583331	0.138356627403424	dx_AD
UBE2D2	PICALM	0.0730877756184516	0.0419673325023728	1.74153969910571	0.0815890208345136	0.374979216260813	0.425992802974639	dx_AD
UBE2D2	CD163	0.0702080903514192	0.0461847485251844	1.52015746741881	0.128471404201962	0.488330112320749	0.311286494615073	dx_AD
UBE2D2	GPNMB	0.110113748949517	0.0700274203966789	1.57243760123911	0.115849099725453	0.505820953876244	0.296003183761216	dx_AD
UBE2D2	MKI67	0.0245436244633329	0.0910218298370303	0.269645474138203	0.7874330123755	0.977968877208853	0.00967496593993188	dx_AD
UBE2D2	ERN1	0.164662844815586	0.112266594922051	1.46671273792454	0.142454216269326	0.569296397780106	0.244661564175756	dx_AD
UBE2D3	AIF1	0.0487019605642162	0.0582090942850041	0.836672708318756	0.402776563827258	0.886736503465574	0.0522054129660086	dx_AD
UBE2D3	CCL3	0.0259676966291133	0.105672976206157	0.245736398854263	0.805886293754523	0.991852629026161	0.00355285118784023	dx_AD
UBE2D3	HIF1A	-0.0242780228190422	0.0727900046732727	-0.333535118290173	0.738730384969814	0.927259579097537	0.0327986714771485	dx_AD
UBE2D3	HIST	-0.0568061095307281	0.0544727370208143	-1.04283560249639	0.297024439111918	0.875268838635101	0.0578585330311114	dx_AD
UBE2D3	HSPA1A	-0.0577669867393397	0.0936311980332259	-0.616963020368922	0.537259117419106	0.993953591304247	0.00263389277673093	dx_AD
UBE2D3	IFI44L	0.169599880980563	0.0617955724193255	2.74453127207418	0.00605973806330251	0.419995541542943	0.376755319824897	dx_AD
UBE2D3	TMEM163	-0.0160414730103978	0.0684580564420341	-0.234325568736832	0.814732237435227	0.997591105330704	0.0010474317458477	dx_AD
UBE2D3	FRMD4A	-0.0501536138650442	0.0338666008001342	-1.48091667542984	0.13862877884146	0.448951211062274	0.347800852577335	dx_AD
UBE2D3	PICALM	0.0818587694537008	0.0290155011012416	2.82120819378846	0.00478431420043463	0.0751158526957422	1.12426839839205	dx_AD
UBE2D3	CD163	0.0427290511840942	0.0376960923436065	1.13351407341141	0.256998434555486	0.652429414040119	0.185466467516263	dx_AD
UBE2D3	GPNMB	0.0741540970286285	0.0690150039035489	1.07446341859607	0.282615031854284	0.685135576743127	0.164223480470597	dx_AD
UBE2D3	MKI67	-0.0176995761681896	0.0746252705033193	-0.237179390423815	0.812517624259216	0.979684329853733	0.00891383847809121	dx_AD
UBE2D3	ERN1	-0.165290141133576	0.0958164729135573	-1.72507018999432	0.0845148239811597	0.493521808028341	0.306693651713475	dx_AD
UBE2D4	AIF1	0.109275131899303	0.113339115878645	0.964143147334123	0.334974163085053	0.857697737439261	0.0666657355664431	dx_AD
UBE2D4	HSPA1A	-0.0335436207056889	0.139375763382881	-0.240670399871037	0.809810582193634	0.995760211575623	0.00184523118204909	dx_AD
UBE2D4	FRMD4A	-0.0195582757566521	0.138673439388661	-0.141038369300382	0.88783963096609	0.970834721997726	0.0128546994781864	dx_AD
UBE2D4	PICALM	0.0919363796112456	0.113689530804905	0.808661791110839	0.418709711732049	0.746361603202776	0.127050711097151	dx_AD
UBE2D4	CD163	0.157023147651181	0.110228841972765	1.42451961610898	0.154296110787116	0.532292453882487	0.273849690619328	dx_AD
UBE2D4	GPNMB	0.119806812413445	0.154690206941084	0.774495133095762	0.43863804517958	0.787279490668976	0.103871062168179	dx_AD
UBE2D4	ERN1	-0.0858031447668324	0.144345367385763	-0.594429501416029	0.552224881593542	0.863339234657764	0.0638185220238813	dx_AD
UBE2E1	AIF1	-0.14267427968762	0.0447141135936957	-3.19081086978622	0.00141874120085216	0.170599397326676	0.768022507389839	dx_AD
UBE2E1	CCL3	-0.0478745370567113	0.108031314422619	-0.443154258675647	0.657654161505738	0.988913932430203	0.00484150445657656	dx_AD
UBE2E1	HIF1A	-0.0678325563842757	0.0644948755364303	-1.0517511014648	0.29291375894828	0.694996497573984	0.158017384025893	dx_AD
UBE2E1	HIST	0.0395891898123424	0.0583185341369341	0.678844048435537	0.497236680619913	0.934363088010106	0.029484326685195	dx_AD
UBE2E1	HSPA1A	-0.17382086278508	0.0681410325466739	-2.5508985744532	0.0107445589198917	0.450443517196652	0.346359659086066	dx_AD
UBE2E1	IFI44L	0.0291381056814047	0.0644055309111862	0.452416201980937	0.650969177150272	0.925423744861843	0.0336593614060666	dx_AD
UBE2E1	TMEM163	-0.0366714399727723	0.0648825025052824	-0.565197681297615	0.571939313636837	0.975017461401197	0.0109876065350212	dx_AD
UBE2E1	FRMD4A	-0.118256555920386	0.0370140149397378	-3.19491295696829	0.00139873018955719	0.0299158493840384	1.52409866196571	dx_AD
UBE2E1	PICALM	0.021041421185818	0.0290167506070606	0.72514739747248	0.468361609515487	0.774812322047725	0.110803481196628	dx_AD
UBE2E1	CD163	0.00897143259520109	0.0331320323476097	0.270778215506853	0.78656161566305	0.939615075392891	0.0270500239214402	dx_AD
UBE2E1	GPNMB	0.00880470826900343	0.0597570335906034	0.14734178957618	0.882862249096839	0.970827899478891	0.0128577514834625	dx_AD
UBE2E1	MKI67	0.0107308985888271	0.0662863515742681	0.161886999872123	0.871394840376532	0.985706431573708	0.00625240973562733	dx_AD
UBE2E1	ERN1	-0.115547963653587	0.0916566684213438	-1.26066074235226	0.207431103719683	0.645268003560214	0.190259869406677	dx_AD
UBE2E2	AIF1	0.0533916893872281	0.0618296363542365	0.863529086299886	0.38784663448754	0.880264692461705	0.0553867174059833	dx_AD
UBE2E2	CCL3	0.152906023015452	0.0870538196463748	1.75645392283277	0.0790109324767932	0.825175706352728	0.0834535663899448	dx_AD
UBE2E2	HIF1A	-0.0432689482068761	0.0553868545973848	-0.781213313545325	0.434677044620837	0.791051349822388	0.101795324061515	dx_AD
UBE2E2	HIST	-0.0920144872375538	0.0442538508637802	-2.07924249396482	0.0375950677129386	0.675264520293636	0.170526068353986	dx_AD
UBE2E2	HSPA1A	-0.127608675070791	0.0680068544382604	-1.87640901972079	0.060599136988202	0.792343883761175	0.101086290119685	dx_AD
UBE2E2	IFI44L	-0.0888932306596191	0.0487290655638156	-1.82423425590225	0.068116664828985	0.624663996310123	0.204353524715807	dx_AD
UBE2E2	TMEM163	0.0110444396334581	0.0497776292363321	0.221875565447719	0.824410752408848	0.997591105330704	0.0010474317458477	dx_AD
UBE2E2	FRMD4A	-0.0557770244502706	0.0277086728753573	-2.01298072632977	0.0441166570163469	0.240976834079857	0.618024705619579	dx_AD
UBE2E2	PICALM	0.0243508480470486	0.0239701307347346	1.01588298856302	0.3096851105959	0.664116559620758	0.177755690575409	dx_AD
UBE2E2	CD163	0.051272093792351	0.0343659385472158	1.49194510494476	0.135713536882761	0.500534872589109	0.30056565955244	dx_AD
UBE2E2	GPNMB	0.00648086279626315	0.0606022429762189	0.106940972445629	0.914835808240321	0.978840819470238	0.00928792806050679	dx_AD
UBE2E2	MKI67	-0.0512367664819872	0.0596474636003796	-0.858993214284155	0.390344259767144	0.943735835894498	0.0251495534438382	dx_AD
UBE2E2	ERN1	-0.100078422083247	0.0774698049238048	-1.29183779643796	0.196413323057998	0.635821659988042	0.19666468143374	dx_AD
UBE2E3	AIF1	-0.109041779977997	0.0707465127508269	-1.54130254253024	0.123243170389964	0.731017272547698	0.136072361368362	dx_AD
UBE2E3	CCL3	-0.104218128636884	0.131542505622991	-0.792277204568231	0.42819906032042	0.969577860798591	0.0134173096823043	dx_AD
UBE2E3	HIF1A	-0.0958572428008255	0.0792650202779594	-1.20932591027772	0.226537660302464	0.640620304893145	0.19339930019718	dx_AD
UBE2E3	HIST	-0.0722748619202393	0.0757779868906852	-0.953771205673497	0.340199467705599	0.890048017950095	0.0505865626042836	dx_AD
UBE2E3	HSPA1A	-0.130028360890159	0.0756359564468361	-1.71913421867752	0.0855899352970631	0.834844954787345	0.0783941730584101	dx_AD
UBE2E3	IFI44L	-0.18239396955188	0.0797928438553581	-2.28584370150422	0.0222634040130609	0.499414877675699	0.301538524066736	dx_AD
UBE2E3	TMEM163	-0.0876273301273466	0.0800948920819302	-1.09404392526943	0.273935713857988	0.942308575758381	0.0258068564382422	dx_AD
UBE2E3	FRMD4A	-0.0285091686722014	0.0477944818196374	-0.596494984081777	0.55084460373331	0.832812133399598	0.079452956131879	dx_AD
UBE2E3	PICALM	0.0575366958508192	0.0361207088562713	1.59290051808686	0.111182510066203	0.431672549425558	0.364845567771929	dx_AD
UBE2E3	CD163	-0.0177543294978837	0.0453056458905201	-0.391878962299457	0.69514764793789	0.91134102215043	0.0403190804094928	dx_AD
UBE2E3	GPNMB	0.0559448468732549	0.0781748096292396	0.715637775628556	0.474215041815485	0.808133142580907	0.0925170818929125	dx_AD
UBE2E3	MKI67	-0.200560145402523	0.0851863908501111	-2.35436838444554	0.0185542130453347	0.736971532421314	0.132549287651284	dx_AD
UBE2E3	ERN1	0.0212802310485567	0.0853752924960782	0.249255146616736	0.803163424325715	0.952403747959583	0.0211789042006283	dx_AD
UBE2F	AIF1	0.00313996695616048	0.0957484118200177	0.0327939325203932	0.973838916759316	0.997655487095155	0.00101940448831265	dx_AD
UBE2F	CCL3	-0.0185001399638276	0.158942133350183	-0.116395442629853	0.90733914710033	0.998185083023115	0.000788924561214805	dx_AD
UBE2F	HIF1A	-0.0451414034467251	0.228378808475772	-0.197660210892615	0.843310922551586	0.959354972161045	0.0180206692356659	dx_AD
UBE2F	HIST	0.196978447971486	0.123066354197404	1.60058733563785	0.109468349090816	0.74437820097833	0.128206353614139	dx_AD
UBE2F	HSPA1A	-0.0973390434750137	0.114292606753403	-0.851665267247176	0.394399903363067	0.986734250512015	0.00579979674933194	dx_AD
UBE2F	IFI44L	0.0397195724558035	0.124878011122685	0.318066984721446	0.750434126535075	0.959337810446223	0.018028438314817	dx_AD
UBE2F	TMEM163	0.140264546477136	0.136590062080631	1.02690155008741	0.30446682434171	0.945021230048688	0.0245584348881663	dx_AD
UBE2F	FRMD4A	-0.109472275107556	0.127124126481452	-0.861144757785442	0.389158320893966	0.727182422583331	0.138356627403424	dx_AD
UBE2F	PICALM	0.156294723267403	0.0747209746803207	2.09171151655984	0.0364643296751897	0.243734025292202	0.613083839033719	dx_AD
UBE2F	CD163	0.132518007213299	0.095373827947771	1.38945882811655	0.164693272291347	0.546871421545414	0.262114771431399	dx_AD
UBE2F	GPNMB	0.237156928251352	0.122533672807021	1.93544290984285	0.0529359680025634	0.379381896294118	0.420923397029736	dx_AD
UBE2F	MKI67	0.0354683399206515	0.201184187463107	0.17629785107816	0.860059950184872	0.984786964643744	0.00665770867621128	dx_AD
UBE2F	ERN1	-0.029283092763503	0.0894072095727346	-0.327524960273821	0.743270867514174	0.933866427318774	0.0297152372889891	dx_AD
UBE2G1	AIF1	0.0285566910890465	0.0666436755054455	0.42849814138347	0.668288486430802	0.954774260865418	0.0200992973682488	dx_AD
UBE2G1	CCL3	-0.0718323538056165	0.177032348745599	-0.405758350463067	0.68492016389274	0.988913932430203	0.00484150445657656	dx_AD
UBE2G1	HIF1A	-0.102395540460722	0.0846398007609506	-1.20978002712836	0.226363312179969	0.640620304893145	0.19339930019718	dx_AD
UBE2G1	HIST	-0.0802562425017797	0.0697712380779288	-1.15027688647491	0.250029847495411	0.858194427762718	0.0664143096585786	dx_AD
UBE2G1	HSPA1A	-0.0643125544621142	0.0860131702362627	-0.747705895335088	0.454637574443817	0.988008430907673	0.00523934945988442	dx_AD
UBE2G1	IFI44L	0.166688960544533	0.086667374049049	1.92331846180313	0.0544400674129249	0.598127454239889	0.223206262875897	dx_AD
UBE2G1	TMEM163	0.0997232399302461	0.0721773334163413	1.38164206420611	0.167081631522992	0.886634363667386	0.0522554405734391	dx_AD
UBE2G1	FRMD4A	-0.103608139980156	0.0445029997259429	-2.32811587124896	0.0199059517647083	0.148039853862552	0.829621352290238	dx_AD
UBE2G1	PICALM	0.0312266074347422	0.0366181296635153	0.852763582457216	0.393790423092797	0.729411204981335	0.137027569478247	dx_AD
UBE2G1	CD163	0.071884378687122	0.0431247198135749	1.66689497341369	0.0955352905829111	0.438647657951581	0.357884185104962	dx_AD
UBE2G1	GPNMB	0.12458221205451	0.082611363641401	1.50805175659969	0.131541281096523	0.531997349990264	0.274090531027267	dx_AD
UBE2G1	MKI67	-0.0105515286681631	0.100142923860901	-0.105364695390951	0.916086429086585	0.988641961482095	0.00496096048116683	dx_AD
UBE2G1	ERN1	-0.217536085694569	0.0765176883541301	-2.8429516151585	0.00446978554922903	0.178300422798981	0.74884762699264	dx_AD
UBE2G2	AIF1	0.0692558871180164	0.0964823737887229	0.717808698091042	0.47287524948075	0.910874703873164	0.0405413586569645	dx_AD
UBE2G2	CCL3	0.0654225077550428	0.136311417762513	0.479948846757829	0.631263766762041	0.988913932430203	0.00484150445657656	dx_AD
UBE2G2	HIF1A	0.0265138418975273	0.0754069403513146	0.351610100794456	0.725130689019124	0.921517139277215	0.0354965829361745	dx_AD
UBE2G2	HIST	0.024825836480585	0.0760476999584956	0.32645085247988	0.744083268217785	0.973966081538654	0.0114561672046406	dx_AD
UBE2G2	HSPA1A	-0.0242916149681064	0.0880170180419309	-0.275987706792497	0.782557508246319	0.995760211575623	0.00184523118204909	dx_AD
UBE2G2	IFI44L	0.184289122631178	0.0817323991548814	2.25478665176528	0.0241467235268129	0.502685264402279	0.298703845391727	dx_AD
UBE2G2	TMEM163	0.124345687888512	0.0774605191086714	1.60527826716556	0.108432579738562	0.824093190134284	0.084023674622453	dx_AD
UBE2G2	FRMD4A	0.0111078125442362	0.0418590915019186	0.265362007288837	0.790730601077949	0.933705600342123	0.0297900362982255	dx_AD
UBE2G2	PICALM	0.111131730261496	0.0373575635068304	2.97481205489155	0.00293168105410872	0.0544056231752212	1.26435621082092	dx_AD
UBE2G2	CD163	0.0722329713430771	0.0481242478180017	1.50096831884523	0.133363755992952	0.496814860921451	0.303805421849887	dx_AD
UBE2G2	GPNMB	0.110121132354146	0.0829907054276462	1.32690922178211	0.184538713472053	0.593761327702757	0.226388091873397	dx_AD
UBE2G2	MKI67	0.00395269929097946	0.0940965874856779	0.0420068293292898	0.966493253906764	0.997100831151303	0.00126092173006712	dx_AD
UBE2G2	ERN1	0.154365428266836	0.101014218812261	1.52815544268803	0.126473948658641	0.548252249319705	0.261019577862693	dx_AD
UBE2H	AIF1	0.0136924190001463	0.0591701358727629	0.231407597737986	0.816998163197213	0.97880009167768	0.00930599864277721	dx_AD
UBE2H	CCL3	0.0102688172011193	0.113430608192638	0.0905295084346177	0.927866445881138	0.998185083023115	0.000788924561214805	dx_AD
UBE2H	HIF1A	-0.19185764082827	0.0841960563687735	-2.27870103544928	0.0226848431601609	0.269111894584647	0.570067106255891	dx_AD
UBE2H	HIST	-0.14341742204358	0.0645581401542086	-2.22152344694259	0.0263155284292458	0.636330840578775	0.196317027622491	dx_AD
UBE2H	HSPA1A	-0.230602424784994	0.118226528102743	-1.95051337872826	0.051114960354877	0.756241014005515	0.121339772790391	dx_AD
UBE2H	IFI44L	0.0742009669429387	0.0681773600865307	1.08835201082534	0.276439737891589	0.80408931617601	0.0946957082565416	dx_AD
UBE2H	TMEM163	-0.0975679410615533	0.0740171094847597	-1.31818091439578	0.187443092951177	0.904227965730694	0.0437220653456233	dx_AD
UBE2H	FRMD4A	-0.0239210091141658	0.0405919544578079	-0.589304196698136	0.555657230136057	0.832977905633216	0.0793665179075367	dx_AD
UBE2H	PICALM	0.0321583106200587	0.0304125353385602	1.05740314847362	0.290327635225921	0.646340656776722	0.189538524785309	dx_AD
UBE2H	CD163	0.035152978559817	0.0422715776344576	0.831598452837541	0.405635635689706	0.766561402179259	0.115453052082155	dx_AD
UBE2H	GPNMB	0.0545522105937874	0.0840657746854728	0.648922951080761	0.516388179124214	0.831470630401835	0.08015308652827	dx_AD
UBE2H	MKI67	0.0331206510064496	0.080924950682209	0.409276134581952	0.68233702742542	0.977968877208853	0.00967496593993188	dx_AD
UBE2H	ERN1	-0.223449456137246	0.114111413971233	-1.95816919938944	0.0502101620023121	0.424886305912274	0.371727265998208	dx_AD
UBE2I	AIF1	-0.0392578615177035	0.0771328302661211	-0.508964359044746	0.610777206540772	0.943434971342235	0.0252880293204831	dx_AD
UBE2I	CCL3	-0.0812575714056809	0.142907725696637	-0.568601669430899	0.569626491638238	0.988913932430203	0.00484150445657656	dx_AD
UBE2I	HIF1A	-0.142744346443494	0.153662356022764	-0.928948052978879	0.352916008138823	0.739726442279249	0.130928856719594	dx_AD
UBE2I	HIST	-0.00327104863414318	0.116201764975879	-0.0281497327929759	0.977542728737786	0.999318565923415	0.000296043937914895	dx_AD
UBE2I	HSPA1A	0.0216908993318814	0.0923523007815912	0.234871239246972	0.814308672953177	0.995760211575623	0.00184523118204909	dx_AD
UBE2I	IFI44L	0.259767089305974	0.119467390265833	2.17437652842296	0.0296768693355513	0.523451086467688	0.281123894442934	dx_AD
UBE2I	TMEM163	0.0606862157924439	0.159850133490308	0.379644448630526	0.704209361516729	0.992015663251201	0.00348147057781548	dx_AD
UBE2I	FRMD4A	-0.0362267854453825	0.0513304781885947	-0.705755853516124	0.480339980165946	0.795761704795144	0.0992169646572482	dx_AD
UBE2I	PICALM	0.125522164994824	0.0439287459722428	2.85740378462289	0.00427122104661338	0.0701281105590835	1.15410786201121	dx_AD
UBE2I	CD163	-0.0128883611732959	0.0797139586499244	-0.1616826135796	0.871555796737423	0.967553010380158	0.0143252314926111	dx_AD
UBE2I	GPNMB	0.0953092142817624	0.121545164304782	0.784146492597341	0.432954157523393	0.783998069028846	0.10568500697264	dx_AD
UBE2I	MKI67	-0.194878471553343	0.186182278350577	-1.04670795351634	0.295234294345313	0.926970056612517	0.032934294397019	dx_AD
UBE2I	ERN1	0.0170573388328474	0.0997813633158108	0.170947141490345	0.864265328638075	0.969077744451402	0.0136413801919125	dx_AD
UBE2J1	AIF1	0.0179511410421025	0.141023940718151	0.127291443925677	0.898709731979431	0.988995636683678	0.00480562444769594	dx_AD
UBE2J1	CCL3	0.181948594829463	0.153746233695204	1.18343448458171	0.236636997174817	0.918176010181534	0.0370740585335006	dx_AD
UBE2J1	HIF1A	-0.485737281466159	0.240260654521748	-2.02170964044465	0.0432063573455032	0.346299422307671	0.460548232934513	dx_AD
UBE2J1	HIST	-0.142440575968079	0.206729664403179	-0.689018561411107	0.490811586998724	0.931650309108333	0.0307470676060066	dx_AD
UBE2J1	HSPA1A	-0.0750925899703674	0.13036522222798	-0.576017044170316	0.564603661140212	0.993953591304247	0.00263389277673093	dx_AD
UBE2J1	IFI44L	0.193966442617568	0.212762387009529	0.911657578878737	0.361949001689402	0.836505854777489	0.0775310150259646	dx_AD
UBE2J1	TMEM163	0.0191064960769933	0.120274584160945	0.158857303147488	0.873781300587727	0.999470404929196	0.000230061141895285	dx_AD
UBE2J1	FRMD4A	0.188779229737499	0.0807016214701168	2.33922474293039	0.019323805182266	0.145710478890649	0.836509214456916	dx_AD
UBE2J1	PICALM	-0.047839873861841	0.0737155180156369	-0.648979687719117	0.516351505422598	0.805411882645708	0.0939819673168751	dx_AD
UBE2J1	CD163	-0.105780449646822	0.146533285293037	-0.721886835713009	0.470364055502179	0.808047726894991	0.0925629871029001	dx_AD
UBE2J1	GPNMB	0.0336863584943057	0.17686256791209	0.190466297600347	0.848943750361272	0.957591348925087	0.0188197860885591	dx_AD
UBE2J1	MKI67	-0.481180599225155	0.234532656074144	-2.05165714352818	0.0402029944962077	0.784628436714029	0.105335956104279	dx_AD
UBE2J1	ERN1	-0.0310846221404191	0.134498321455331	-0.231115316563581	0.817225216312509	0.955607234397849	0.0197205710954821	dx_AD
UBE2J2	AIF1	-0.0774556170721414	0.083718647565703	-0.925189540494592	0.354867323229875	0.865652764274816	0.0626562798079748	dx_AD
UBE2J2	HIF1A	0.24015525570003	0.197183742472713	1.21792624832275	0.223252000500875	0.637556944272838	0.195481019554378	dx_AD
UBE2J2	HIST	0.0659111895895794	0.132081504908697	0.49901906883285	0.617765950455849	0.960678167712	0.0174220789245939	dx_AD
UBE2J2	HSPA1A	-0.0567314028321189	0.091455857682657	-0.620314589678568	0.53505069138576	0.993953591304247	0.00263389277673093	dx_AD
UBE2J2	IFI44L	0.133020966832587	0.168509803852636	0.789396010150933	0.429880587110671	0.861816506193553	0.0645851922154768	dx_AD
UBE2J2	TMEM163	-0.198652489665732	0.137763071614756	-1.44198650144248	0.149306181669385	0.872331955876921	0.0593182178522592	dx_AD
UBE2J2	FRMD4A	-0.186585841928513	0.115400588158938	-1.61685347453804	0.105909913306871	0.392729074686869	0.405906945664504	dx_AD
UBE2J2	PICALM	0.0217773716852347	0.0689826727409483	0.315693359215229	0.752235267710224	0.919174755432352	0.0366019117860245	dx_AD
UBE2J2	CD163	0.0643670619262995	0.0899567127186747	0.715533727067119	0.474279308083501	0.809789946932394	0.0916276190456101	dx_AD
UBE2J2	GPNMB	0.084997433615257	0.123803473785192	0.686551281773672	0.492365537885175	0.818734787465113	0.0868567563514095	dx_AD
UBE2J2	ERN1	0.1692395898416	0.106486562025521	1.58930466551301	0.111991625942825	0.530510828746769	0.275305746886165	dx_AD
UBE2K	AIF1	-0.0131392889916736	0.046881090851336	-0.2802684142598	0.779271581831225	0.970984472481412	0.0127877150657951	dx_AD
UBE2K	CCL3	-0.141633148489999	0.0925953763709782	-1.52959201680388	0.12611774672711	0.884202285145158	0.053448367031762	dx_AD
UBE2K	HIF1A	-0.0537886430959713	0.0549183963360316	-0.979428510017887	0.327368295953484	0.719431125573952	0.143010776730749	dx_AD
UBE2K	HIST	-0.0463983709832712	0.0508109347426823	-0.913157201658318	0.361159869471048	0.893110427840036	0.0490948398386881	dx_AD
UBE2K	HSPA1A	-0.14600562618434	0.0654486163578849	-2.23084358859407	0.0256914915025972	0.598544531191479	0.222903532924592	dx_AD
UBE2K	IFI44L	-0.00903793583314824	0.0557978711531201	-0.161976355842437	0.871324473280242	0.979151625569098	0.00915005074116126	dx_AD
UBE2K	TMEM163	-0.0477044909434148	0.056015752755885	-0.85162634788306	0.394421511074797	0.955145302114373	0.0199305560535564	dx_AD
UBE2K	FRMD4A	-0.07942249225667	0.0305193647678594	-2.60236387162001	0.00925835625265069	0.0905286318262804	1.04321404314201	dx_AD
UBE2K	PICALM	0.0252708173345907	0.0256948362930912	0.983497892196552	0.325362452186744	0.677548285290985	0.16905974947466	dx_AD
UBE2K	CD163	0.00482741451846953	0.0302701426479221	0.15947775914432	0.873292479686756	0.967689935642807	0.0142637757604268	dx_AD
UBE2K	GPNMB	-0.00279817039677854	0.0533573750487078	-0.0524420549965999	0.958176465158585	0.993184103739713	0.00297024009751044	dx_AD
UBE2K	MKI67	0.0321951272407916	0.0622113165360742	0.517512392172616	0.604798520592915	0.977968877208853	0.00967496593993188	dx_AD
UBE2K	ERN1	-0.0239579954608426	0.0660047196258077	-0.36297397514397	0.716624325264736	0.924799112243304	0.033952595822356	dx_AD
UBE2L3	AIF1	0.0456584490229366	0.0945589887619617	0.482856782001709	0.629197430054526	0.947060376241144	0.0236223333171733	dx_AD
UBE2L3	CCL3	-0.151450658713333	0.18319806185628	-0.82670448136153	0.408404580726279	0.964052248138017	0.0158994282723432	dx_AD
UBE2L3	HIF1A	0.0386831914579155	0.174779218762051	0.221326034822136	0.824838579740695	0.952832691506726	0.0209833507093548	dx_AD
UBE2L3	HIST	0.10795407936895	0.126392131583654	0.854120252711297	0.393038363394202	0.911344999832418	0.0403171848714597	dx_AD
UBE2L3	HSPA1A	0.00234524604810282	0.0977696892405598	0.0239874552769868	0.98086261506801	0.998806474323384	0.000518651188724892	dx_AD
UBE2L3	IFI44L	0.0658972679091789	0.134556857888449	0.48973548389343	0.624321089104873	0.916220978398577	0.0379997685537828	dx_AD
UBE2L3	TMEM163	0.163820973631341	0.136587964589606	1.19938073697459	0.230379934299301	0.926146481030083	0.0333203190718463	dx_AD
UBE2L3	FRMD4A	-0.0343777966716381	0.0495781187731779	-0.693406638297795	0.488054397499391	0.799549099864605	0.0971548613167393	dx_AD
UBE2L3	PICALM	-0.0676276378300867	0.0396658415604427	-1.70493389701655	0.0882067535719022	0.387389591464224	0.411852052254954	dx_AD
UBE2L3	CD163	0.0531503204546408	0.0532145599431615	0.998792821201766	0.317895064338949	0.703072535697876	0.152999866689627	dx_AD
UBE2L3	GPNMB	0.298829380729155	0.113363546782818	2.63602709345053	0.00838830335763133	0.186151058269195	0.73013449047344	dx_AD
UBE2L3	MKI67	-0.296695110056282	0.172740159664566	-1.71758038566374	0.0858731805114096	0.849483764396645	0.0708449170896121	dx_AD
UBE2L3	ERN1	0.120817586531215	0.101001107787406	1.19620060787373	0.231618283715321	0.668266341316726	0.175050412508711	dx_AD
UBE2L5	ERN1	-0.276296288841719	0.149411070612733	-1.8492357206774	0.0644237828791625	0.446346616776618	0.350327752748111	dx_AD
UBE2L6	AIF1	0.103580282166167	0.112376808818991	0.921722936028613	0.356673113712545	0.86605196294801	0.062456049617115	dx_AD
UBE2L6	CCL3	-0.207833339311598	0.245042684044965	-0.848151578659094	0.396353559787625	0.957249832604259	0.0189747009260077	dx_AD
UBE2L6	HIF1A	0.266650736573482	0.187594714280196	1.42141924198997	0.155194915808046	0.55349175689191	0.256888842649784	dx_AD
UBE2L6	HIST	-0.156827112015178	0.163637094077992	-0.958383628717045	0.33786934744028	0.88831793612273	0.0514315689160433	dx_AD
UBE2L6	HSPA1A	-0.0136799069673668	0.149713854876324	-0.0913736873495612	0.927195668722804	0.996672240610588	0.00144763757283962	dx_AD
UBE2L6	IFI44L	-0.0581899206369728	0.157978156328633	-0.368341560563118	0.712618566685655	0.948515739713839	0.0229554580129034	dx_AD
UBE2L6	TMEM163	-0.00700784929400333	0.170381695186539	-0.0411302944622714	0.967192023543073	0.999470404929196	0.000230061141895285	dx_AD
UBE2L6	FRMD4A	0.173012508556698	0.147192053012779	1.17542017395244	0.239826656299615	0.590235060195874	0.22897499680596	dx_AD
UBE2L6	PICALM	0.249963817433139	0.107902649018334	2.31656794070613	0.0205272794522854	0.17680381351198	0.752508371849258	dx_AD
UBE2L6	CD163	0.275369354741414	0.119659846825074	2.30126781913708	0.0213764975631126	0.236341441736529	0.626460119504053	dx_AD
UBE2L6	GPNMB	0.106060682862293	0.12923525641755	0.82067916915504	0.411829039188591	0.768659957112436	0.114265742656597	dx_AD
UBE2L6	MKI67	-0.23916062524648	0.20628538780595	-1.15936774674247	0.246306317852098	0.913798783374379	0.0391494244967129	dx_AD
UBE2L6	ERN1	0.0639753183973881	0.101385633226726	0.631009703853426	0.528034179557044	0.855873638646166	0.0675903499134998	dx_AD
UBE2M	AIF1	-0.126609335357272	0.130797223379647	-0.967981827792936	0.333053445384667	0.857597498130757	0.0667164946167803	dx_AD
UBE2M	CCL3	0.041031314051108	0.218039019048445	0.188183354659064	0.85073292043693	0.995498803337696	0.00195925768995967	dx_AD
UBE2M	HIF1A	-0.184151658675082	0.23547240386425	-0.782051975743391	0.434184028515623	0.791029215707819	0.101807476064427	dx_AD
UBE2M	HIST	-0.0723993852676541	0.155590747615886	-0.465319348206938	0.641702781098809	0.964163933734129	0.0158491181062844	dx_AD
UBE2M	HSPA1A	-0.190092515615597	0.132502726724279	-1.43463097186788	0.151392283974574	0.919019296884628	0.0366753695251756	dx_AD
UBE2M	IFI44L	-0.16265241814074	0.193792649553673	-0.839311596778037	0.4012944772751	0.85028697473892	0.0704344736840516	dx_AD
UBE2M	TMEM163	-0.248400825043917	0.167975665640906	-1.47879053847563	0.139196305371956	0.858452144683905	0.0662839100301383	dx_AD
UBE2M	FRMD4A	-0.180176554309466	0.150539118408441	-1.19687531197448	0.231355158154379	0.582773434431135	0.234500253646942	dx_AD
UBE2M	PICALM	-0.0276295600160611	0.1414040894663	-0.195394349062626	0.845084240149453	0.953404957716198	0.0207225940670538	dx_AD
UBE2M	CD163	-0.0740013182840684	0.128075827431948	-0.577793013466093	0.563403872738255	0.855357912365406	0.0678521228857842	dx_AD
UBE2M	GPNMB	-0.0667155979184333	0.13228803623524	-0.504320721790722	0.614036018169113	0.880295387873903	0.0553715735341124	dx_AD
UBE2M	MKI67	-0.331140152616885	0.196394774824181	-1.68609451505689	0.0917775962918571	0.854210999046157	0.06843484078288	dx_AD
UBE2M	ERN1	0.146988158690259	0.143164136188404	1.02671075734235	0.304556682368374	0.725107724020724	0.139597468639462	dx_AD
UBE2N	AIF1	-0.0507077104147813	0.0891762818402574	-0.568623286016955	0.569611818632439	0.933730964800473	0.0297782386880641	dx_AD
UBE2N	CCL3	0.0476614897558161	0.181002539336403	0.263319453586419	0.7923043668286	0.991852629026161	0.00355285118784023	dx_AD
UBE2N	HIF1A	-0.0801440565246772	0.177720998269997	-0.450954345883884	0.652022453575502	0.890694511317629	0.0502712239072763	dx_AD
UBE2N	HIST	-0.301096452773043	0.120383609332477	-2.50114159595823	0.0123793672409538	0.53944042611858	0.268056510270326	dx_AD
UBE2N	HSPA1A	-0.152793108193429	0.104170810224295	-1.46675549383213	0.14244258076037	0.916002098717064	0.0381035312882679	dx_AD
UBE2N	IFI44L	0.440750316224692	0.173367737421954	2.54228568001649	0.011013011847523	0.474549828800703	0.323718178943746	dx_AD
UBE2N	TMEM163	-0.152101583257519	0.0889311555309554	-1.71032955041921	0.0872049503243666	0.789763578724954	0.102502898357764	dx_AD
UBE2N	FRMD4A	-0.197825435625535	0.0505447005111216	-3.91387096223879	9.08281865268773e-05	0.00500852571419638	2.30029009217947	dx_AD
UBE2N	PICALM	-0.003693056772129	0.0435482935110516	-0.0848037081221514	0.932417445507612	0.980932778179858	0.00836075313568935	dx_AD
UBE2N	CD163	0.0488782440391866	0.0546232004048519	0.894825709165973	0.370880264845609	0.7415203222658	0.129876942104306	dx_AD
UBE2N	GPNMB	0.152250101896944	0.125029967093155	1.21770888561067	0.223334619219905	0.630920299296233	0.200025499332774	dx_AD
UBE2N	MKI67	-0.282704873576352	0.160235500333722	-1.76430861443041	0.0776800344179622	0.845971232924079	0.072644404803468	dx_AD
UBE2N	ERN1	-0.134902116649903	0.0826195015296481	-1.63281203774261	0.102508534532848	0.517547760518326	0.286049566310724	dx_AD
UBE2O	AIF1	-0.072899082215693	0.121116212802494	-0.601893673265451	0.547244915904288	0.927335924829925	0.0327629153996194	dx_AD
UBE2O	HIF1A	0.0383741369290992	0.0988475397244582	0.388215397531074	0.697856639438822	0.911245550196662	0.0403645794199262	dx_AD
UBE2O	HIST	0.0383549042200357	0.155183715874225	0.247158047504945	0.804785911447669	0.979324416111755	0.00907341770833485	dx_AD
UBE2O	HSPA1A	0.0925852656466004	0.122569481287906	0.755369645638991	0.450027220959175	0.986734250512015	0.00579979674933194	dx_AD
UBE2O	IFI44L	-0.275008514989774	0.173978360384668	-1.58070529220834	0.113945437763706	0.699455609515721	0.155239842507548	dx_AD
UBE2O	TMEM163	0.0538118870431274	0.0972667815064579	0.553240132033717	0.580098989752924	0.975272866774222	0.0108738581938793	dx_AD
UBE2O	FRMD4A	-0.0508959060422522	0.0566671700069558	-0.898155069963875	0.369102883049537	0.709817970131594	0.14885301001773	dx_AD
UBE2O	PICALM	0.0513189979254081	0.0576965721734121	0.889463550298349	0.373754004078807	0.714892010955948	0.14575955622404	dx_AD
UBE2O	CD163	0.0464504552825956	0.0653560957629418	0.710728735251869	0.477252349388221	0.810978717006296	0.0909905430860189	dx_AD
UBE2O	GPNMB	0.0823931638748493	0.0979721384916771	0.840985663305172	0.40035596611779	0.762731509682382	0.117628311827469	dx_AD
UBE2O	MKI67	0.0335708014745186	0.124344290526697	0.269982653263126	0.787173598919114	0.977968877208853	0.00967496593993188	dx_AD
UBE2O	ERN1	-0.0197906620011432	0.099535283700957	-0.19883061830217	0.842395244207014	0.963468642272431	0.0161624156319473	dx_AD
UBE2Q1	AIF1	-0.0127837332065335	0.141179521543564	-0.0905494866873363	0.927850570742705	0.99364659396134	0.0027680518033122	dx_AD
UBE2Q1	HIST	0.154275733286539	0.154756117159498	0.996895865043811	0.318815058974013	0.885328554143944	0.0528955284301379	dx_AD
UBE2Q1	HSPA1A	0.0931505801984156	0.125237728704945	0.743790079568393	0.457003482751466	0.988008430907673	0.00523934945988442	dx_AD
UBE2Q1	IFI44L	0.40038787893338	0.212101656492261	1.88771688800077	0.0590639679437776	0.609514811627121	0.215015736264192	dx_AD
UBE2Q1	TMEM163	-0.225705310248289	0.182336161901308	-1.23785269962222	0.215770683644874	0.918673341576827	0.0368388859694313	dx_AD
UBE2Q1	FRMD4A	0.163451232927055	0.152908175740865	1.06895025158143	0.285092086717075	0.641219882055664	0.192993020108915	dx_AD
UBE2Q1	PICALM	-0.00602968841991203	0.10775138408437	-0.0559592665203332	0.955374256893306	0.988778951190274	0.00490078727873545	dx_AD
UBE2Q1	CD163	0.0301170928551291	0.117635438339243	0.256020577474926	0.797934948187838	0.942000141593961	0.0259490319274291	dx_AD
UBE2Q1	GPNMB	0.288222565585116	0.159134072679992	1.81119329588649	0.0701109356159642	0.422672927470936	0.373995568178818	dx_AD
UBE2Q1	ERN1	0.157293481263115	0.126168046954102	1.24669823351024	0.212508166795434	0.652265667304786	0.185575480426598	dx_AD
UBE2Q2	AIF1	0.0179126417733988	0.114760973915871	0.156086526300571	0.8759648186465	0.983973381659318	0.00701664989674486	dx_AD
UBE2Q2	HIF1A	-0.137407228878041	0.208251562503198	-0.659813675472089	0.509373406287791	0.829223575927711	0.081328358833656	dx_AD
UBE2Q2	HIST	-0.0796869192236658	0.151340210442938	-0.526541617660239	0.598511943929492	0.958519976933727	0.0183988313705054	dx_AD
UBE2Q2	HSPA1A	0.0712464645774822	0.14392992208364	0.495008011857879	0.620594465075028	0.993953591304247	0.00263389277673093	dx_AD
UBE2Q2	TMEM163	-0.203364238323095	0.220841545413385	-0.920860420272941	0.357123305137336	0.950831273484156	0.0218965424694806	dx_AD
UBE2Q2	FRMD4A	-0.249359364885084	0.181802170545035	-1.3715972924719	0.170188837164054	0.497673417767613	0.303055555609504	dx_AD
UBE2Q2	PICALM	-0.130908466592143	0.0972747647627952	-1.34575978581252	0.178379998398371	0.529645951729325	0.276014342834322	dx_AD
UBE2Q2	CD163	-0.208139792229771	0.126290503918793	-1.64810326803042	0.0993314818188464	0.44677457655383	0.349911548126985	dx_AD
UBE2Q2	GPNMB	0.134216415259236	0.158077852113398	0.849052624797532	0.39585201027144	0.759183384365183	0.119653305530026	dx_AD
UBE2Q2	ERN1	-0.122482210957	0.157357042568002	-0.778371332850062	0.436350133788739	0.809174424717206	0.0919578522726113	dx_AD
UBE2R2	AIF1	-0.0924120517687674	0.06285361945327	-1.47027414765626	0.141487519854982	0.748543575570736	0.125782912650163	dx_AD
UBE2R2	CCL3	0.0499834017532856	0.116667577412579	0.428425813424807	0.668341134500344	0.988913932430203	0.00484150445657656	dx_AD
UBE2R2	HIF1A	0.131669534306463	0.0786195915957571	1.67476746742053	0.0939798642094377	0.46365561997374	0.333804471761976	dx_AD
UBE2R2	HIST	-0.114052185923598	0.0701842397417196	-1.62503984289513	0.104154069519174	0.739460040692467	0.131085289653091	dx_AD
UBE2R2	HSPA1A	0.0396025309900792	0.0780699517712266	0.507269827783794	0.61196550596368	0.993953591304247	0.00263389277673093	dx_AD
UBE2R2	IFI44L	-0.089331469481702	0.0731197492958396	-1.22171465769488	0.221815551335987	0.767696100172022	0.114810665564929	dx_AD
UBE2R2	TMEM163	0.0139413424142586	0.0684488600312155	0.203675304568999	0.838607241761184	0.999470404929196	0.000230061141895285	dx_AD
UBE2R2	FRMD4A	-0.0621369909998624	0.0400395893203508	-1.55188881940605	0.12068882859768	0.421319399058049	0.375388543935328	dx_AD
UBE2R2	PICALM	0.00358492658506689	0.0316102350316501	0.113410310979258	0.909705265473759	0.973634902349755	0.0116038661397265	dx_AD
UBE2R2	CD163	0.0117451696773124	0.0407889751061246	0.287949614981838	0.773385307240142	0.935066610414925	0.0291574506192062	dx_AD
UBE2R2	GPNMB	0.137321798042663	0.068431876426448	2.00669344775689	0.0447823141289794	0.360057920279745	0.443627631358951	dx_AD
UBE2R2	MKI67	-0.131129369166192	0.0816494023873134	-1.60600525334116	0.108272755706139	0.861150138733285	0.0649211241108455	dx_AD
UBE2R2	ERN1	0.00853910927030288	0.0723949082534588	0.117951793521265	0.906105854346203	0.979191217383916	0.00913249047915869	dx_AD
UBE2S	AIF1	-0.113696804530462	0.113903675319548	-0.998183809359043	0.318190235945147	0.85272374449575	0.0691916437131866	dx_AD
UBE2S	HIST	-0.223667952616872	0.184944599038203	-1.20937812609857	0.226517608319983	0.84034112999654	0.0755443796515863	dx_AD
UBE2S	HSPA1A	0.25506276721627	0.170828047412174	1.4930965440403	0.135411917067075	0.911281653914248	0.0403473729329228	dx_AD
UBE2S	FRMD4A	0.153962394655113	0.169272101753649	0.909555638880072	0.363056902590646	0.706927516790722	0.150625113319906	dx_AD
UBE2S	PICALM	0.107685560023246	0.145897470704754	0.738090657110593	0.460459360818273	0.769115715065714	0.114008314770894	dx_AD
UBE2S	CD163	-0.423934911382663	0.190276818212415	-2.22799033200883	0.0258811597130878	0.256617721546177	0.590713355350176	dx_AD
UBE2S	GPNMB	0.322655855250152	0.191295024253825	1.6866923565248	0.0916625225818467	0.470202677340142	0.327714902325628	dx_AD
UBE2S	MKI67	-0.118812339284482	0.312343701000703	-0.380389740224709	0.703656129388637	0.977968877208853	0.00967496593993188	dx_AD
UBE2S	ERN1	-0.209328588558913	0.167475359323874	-1.24990678870018	0.211333599234705	0.650366491391197	0.186841842842628	dx_AD
UBE2T	AIF1	0.126549327670375	0.17531947814987	0.721821265987317	0.470404373021727	0.910755465056095	0.0405982140617979	dx_AD
UBE2T	PICALM	0.151168333741762	0.18805553295523	0.803849434080465	0.421483936220297	0.747608745989484	0.12632562661804	dx_AD
UBE2T	MKI67	-0.565306025367136	0.257066264694881	-2.19906733401255	0.0278731348440783	0.75869481045313	0.119932886542598	dx_AD
UBE2T	ERN1	0.0219870619512772	0.188186290804647	0.116836682721493	0.906989474202765	0.979263147783224	0.00910058881622493	dx_AD
UBE2V1	AIF1	-0.0596763256013242	0.0975394825849505	-0.611817122869706	0.540658759567361	0.924980907200825	0.0338672315668082	dx_AD
UBE2V1	CCL3	0.0841868583786791	0.186362426652643	0.451737294318415	0.651458247853735	0.988913932430203	0.00484150445657656	dx_AD
UBE2V1	HIF1A	0.0202755183119501	0.162512084937766	0.124763141890122	0.900711067846644	0.974875238680126	0.0110509603216876	dx_AD
UBE2V1	HIST	-0.181231939971285	0.128263039549631	-1.41297088083709	0.157664286163937	0.800446428166042	0.0966677289919289	dx_AD
UBE2V1	HSPA1A	-0.0194660903941797	0.0843887716179237	-0.23067156946322	0.817569962188728	0.995760211575623	0.00184523118204909	dx_AD
UBE2V1	IFI44L	0.133039516871345	0.124060110240859	1.07237948292205	0.283549619494249	0.804804976114103	0.0943093470344016	dx_AD
UBE2V1	TMEM163	-0.225525448585819	0.139408926502547	-1.61772602546867	0.105721654686747	0.82047353670664	0.0859354219815411	dx_AD
UBE2V1	FRMD4A	-0.203027747896261	0.126052869242538	-1.61065550602911	0.107254828578661	0.394501354951789	0.403951500826995	dx_AD
UBE2V1	PICALM	-0.074269853550347	0.073105636768817	-1.01592513016762	0.309665040847958	0.664116559620758	0.177755690575409	dx_AD
UBE2V1	CD163	-0.0567442881260654	0.074669420568248	-0.759940115970244	0.447290381057828	0.794979194136261	0.0996442373687546	dx_AD
UBE2V1	GPNMB	0.00554784594178903	0.103637151110807	0.0535314400514289	0.957308481015224	0.992982944206913	0.00305821102167459	dx_AD
UBE2V1	MKI67	-0.067833018512645	0.15311681789062	-0.443014813441997	0.657755020014117	0.977968877208853	0.00967496593993188	dx_AD
UBE2V1	ERN1	-0.0973840341743824	0.100044784704187	-0.97340440546029	0.330352350239644	0.746280539186976	0.127097883361391	dx_AD
UBE2V2	AIF1	-0.0109072542272157	0.0842807647703346	-0.129415700687316	0.897028724801188	0.988995636683678	0.00480562444769594	dx_AD
UBE2V2	CCL3	-0.0571794186907013	0.139906686390028	-0.408696826192409	0.682762163216088	0.988913932430203	0.00484150445657656	dx_AD
UBE2V2	HIF1A	0.01445917191174	0.180726085686859	0.0800060038747982	0.936232480878942	0.984763188814739	0.0066681940262002	dx_AD
UBE2V2	HIST	0.211604233159823	0.12662589285971	1.67109765926201	0.0947023896583292	0.73628558614659	0.132953701381605	dx_AD
UBE2V2	HSPA1A	-0.0671118684071343	0.0903939605930364	-0.74243752532627	0.457822290786177	0.988008430907673	0.00523934945988442	dx_AD
UBE2V2	IFI44L	-0.00550728159083569	0.157514770960163	-0.034963588222647	0.972108775498816	0.999330096405688	0.000291032927306346	dx_AD
UBE2V2	TMEM163	-0.0868039353428252	0.1420224957545	-0.611198492757613	0.541068181102986	0.967503812980749	0.0143473147294791	dx_AD
UBE2V2	FRMD4A	-0.0810381254254689	0.0510790666842018	-1.58652322146938	0.112620668745916	0.406875557006247	0.390538399545001	dx_AD
UBE2V2	PICALM	-0.0216160466597239	0.0412059503360741	-0.524585563090386	0.59987132494179	0.849234373571831	0.0709724356666041	dx_AD
UBE2V2	CD163	0.0643076940053078	0.0813518136162417	0.790488756755496	0.429242385798075	0.782937533579457	0.106272886606104	dx_AD
UBE2V2	GPNMB	0.0594834792564738	0.111032972360569	0.535728063401805	0.592146505427324	0.870433792581477	0.060264256838472	dx_AD
UBE2V2	MKI67	-0.191047595311842	0.163519319160516	-1.16834876938488	0.242666110764008	0.913798783374379	0.0391494244967129	dx_AD
UBE2V2	ERN1	0.114724972458855	0.0744140344572755	1.54171149697204	0.123143716862778	0.543324262023791	0.264940901209997	dx_AD
UBE2W	AIF1	-0.00108081071035482	0.08580658477091	-0.0125958947467774	0.989950195797319	0.999822197629724	7.72254539179236e-05	dx_AD
UBE2W	CCL3	0.0504679071321874	0.155798254529812	0.323931145984247	0.745990163175368	0.991852629026161	0.00355285118784023	dx_AD
UBE2W	HIF1A	0.0403245967262364	0.169447837053526	0.237976461827002	0.811899350551836	0.948120774954042	0.0231363371817677	dx_AD
UBE2W	HIST	0.107731525786278	0.108577134460371	0.992211908351645	0.321094164654088	0.885328554143944	0.0528955284301379	dx_AD
UBE2W	HSPA1A	-0.0350038084833617	0.0851043761618107	-0.411304448278996	0.680849308238849	0.993953591304247	0.00263389277673093	dx_AD
UBE2W	IFI44L	0.144189256743232	0.0947192559071562	1.52228029414173	0.127938863520447	0.721298634353061	0.141884890066265	dx_AD
UBE2W	TMEM163	0.134923122634145	0.11754491745772	1.14784310161837	0.2510333404729	0.933245804987148	0.0300039535849184	dx_AD
UBE2W	FRMD4A	-0.178526557780015	0.0812421342238626	-2.19746267728621	0.0279874191980749	0.182575800652352	0.738556786164338	dx_AD
UBE2W	PICALM	-0.0137746435234636	0.0777686804226493	-0.177123276987633	0.859411558597614	0.957848016292558	0.0187033958503001	dx_AD
UBE2W	CD163	0.101961127112668	0.0937522135938799	1.08755967677039	0.276789540067348	0.668932132193035	0.174617942186161	dx_AD
UBE2W	GPNMB	0.18262942595007	0.105992483179632	1.72304129945287	0.0848810568085338	0.455769135530077	0.341255088376419	dx_AD
UBE2W	MKI67	0.00174601922317574	0.136665974784106	0.0127758150917517	0.989806651682891	0.999879994362342	5.21209136963092e-05	dx_AD
UBE2W	ERN1	0.0145630192300645	0.0780516030128101	0.186581936410382	0.851988430680294	0.96587192110186	0.0150804591399301	dx_AD
UBE2Z	AIF1	-0.010265623996518	0.0928281472866321	-0.110587405830907	0.911943534915122	0.991948204104274	0.00351100451818373	dx_AD
UBE2Z	CCL3	-0.448603486887835	0.191362988074998	-2.34425419147417	0.0190651729420774	0.686285498088563	0.163495178097025	dx_AD
UBE2Z	HIF1A	0.011432286900237	0.148424576578063	0.077024217712518	0.938604279246179	0.984940221825959	0.00659012698353891	dx_AD
UBE2Z	HIST	0.219832812322145	0.152838380953315	1.43833512859112	0.150338989226876	0.794582025428259	0.0998612635263336	dx_AD
UBE2Z	HSPA1A	-0.00613232216150106	0.0895560405701813	-0.0684746905117519	0.945407766822694	0.996672240610588	0.00144763757283962	dx_AD
UBE2Z	IFI44L	-0.0302164740170419	0.164657076381735	-0.183511542176232	0.854396663210601	0.97691995014497	0.0101410213729639	dx_AD
UBE2Z	TMEM163	0.0732738683997756	0.136519383482472	0.53672867933207	0.591455042730642	0.978171722633843	0.00958489608598014	dx_AD
UBE2Z	FRMD4A	0.0988076880383559	0.115229064839614	0.857489281683272	0.391174535864525	0.727606890270208	0.138103196920042	dx_AD
UBE2Z	PICALM	0.05537330428645	0.0415737023350807	1.33193103275108	0.18288285243814	0.534705902454083	0.27188502182992	dx_AD
UBE2Z	CD163	0.0109759658786279	0.0853227474655803	0.128640558405081	0.89764207195564	0.976279218088944	0.0104259553528853	dx_AD
UBE2Z	GPNMB	-0.00853193621243697	0.128247027515046	-0.0665273603431937	0.946957975552052	0.990661715200301	0.00407462029050604	dx_AD
UBE2Z	ERN1	0.0979929654727259	0.0945693008992843	1.03620270575002	0.300107584737999	0.723708031801206	0.14043660749335	dx_AD
UBE3A	AIF1	-0.0751426881726132	0.0580752793214214	-1.29388423182145	0.195705411841874	0.783277572571543	0.106084308345513	dx_AD
UBE3A	CCL3	-0.009376635521954	0.124647046456208	-0.0752254930103642	0.940035301328033	0.998185083023115	0.000788924561214805	dx_AD
UBE3A	HIF1A	0.0129170884389745	0.0618127613129578	0.208971224786017	0.834470701976861	0.957451707324139	0.0188831220816018	dx_AD
UBE3A	HIST	-0.092368622430849	0.0650438693676725	-1.42009728708971	0.155579359988273	0.796493395314964	0.0988178211059867	dx_AD
UBE3A	HSPA1A	-0.0502165933549433	0.0709593419030357	-0.70768121586532	0.479143244933166	0.98937521653828	0.00463897274227929	dx_AD
UBE3A	IFI44L	-0.0811364847835911	0.0684834352111074	-1.18476073131377	0.236112062760261	0.779662778738425	0.108093198592414	dx_AD
UBE3A	TMEM163	0.00158667891921149	0.065788659603781	0.0241178180064381	0.980758630742293	0.999470404929196	0.000230061141895285	dx_AD
UBE3A	FRMD4A	-0.115343533178313	0.0347519758554284	-3.3190496465051	0.000903243692148227	0.0222543871384606	1.65258436121294	dx_AD
UBE3A	PICALM	0.00273731998991238	0.0285578523087486	0.09585174544354	0.923638319596351	0.977760235298349	0.00976762911111448	dx_AD
UBE3A	CD163	-0.00906401733398638	0.0357661990110612	-0.253424115075331	0.799940494604902	0.943725977138344	0.0251540903339271	dx_AD
UBE3A	GPNMB	0.0347462755334099	0.076410872234712	0.454729471307165	0.649303875750593	0.893522411633806	0.0488945498994396	dx_AD
UBE3A	MKI67	-0.0332404323120223	0.0705968931312918	-0.470848373599158	0.637749017393016	0.977968877208853	0.00967496593993188	dx_AD
UBE3A	ERN1	-0.0587568896198567	0.0802453369847559	-0.732215625576084	0.46403696854191	0.822420261847454	0.0849061985674956	dx_AD
UBE3B	AIF1	-0.0111552747236114	0.0817101691444942	-0.136522477439555	0.891408256478975	0.988092687014422	0.00520231495601419	dx_AD
UBE3B	HIST	0.0478667731197335	0.154691768023152	0.309433227969633	0.756991997524762	0.97453004126782	0.0112047685979256	dx_AD
UBE3B	HSPA1A	0.0466821569172255	0.0948956923373431	0.49193125385793	0.622767943086804	0.993953591304247	0.00263389277673093	dx_AD
UBE3B	FRMD4A	-0.132425518612826	0.135320739694927	-0.97860474980681	0.327775311485512	0.679443576229317	0.167846603022298	dx_AD
UBE3B	PICALM	0.013722337078415	0.046913397034693	0.292503590568536	0.769901614991478	0.926385683079177	0.0332081654125776	dx_AD
UBE3B	CD163	0.105253704675373	0.094998354659037	1.10795292248106	0.267882147946582	0.662203319962263	0.179008646239226	dx_AD
UBE3B	GPNMB	0.0289668880687906	0.16433982379017	0.176262134160346	0.860088008802098	0.961237272927869	0.0171693973426982	dx_AD
UBE3B	ERN1	-0.08360307423174	0.0935631066791959	-0.893547437649688	0.371564080168988	0.771935554993019	0.112418955207242	dx_AD
UBE3C	AIF1	0.0484782128607744	0.0664926579102487	0.729076177496317	0.465955065933588	0.908329409906973	0.0417566239889442	dx_AD
UBE3C	CCL3	-0.0116570768645532	0.116930876577967	-0.0996920334962214	0.920588825383372	0.998185083023115	0.000788924561214805	dx_AD
UBE3C	HIF1A	0.077864234445268	0.0556671611636084	1.39874627729662	0.161889081490495	0.561359471172014	0.25075894560562	dx_AD
UBE3C	HIST	-0.0726981594910581	0.0610568582706056	-1.190663285832	0.233785796399066	0.848282571319535	0.0714594558528805	dx_AD
UBE3C	HSPA1A	0.0507622225163923	0.0860337348120826	0.590026954278675	0.555172578790633	0.993953591304247	0.00263389277673093	dx_AD
UBE3C	IFI44L	0.0263496052130152	0.0634214310405044	0.415468474626296	0.677798988726649	0.936073546376733	0.0286900278315867	dx_AD
UBE3C	TMEM163	0.0608132036545657	0.0588980811814036	1.03251587207508	0.301830516107338	0.945021230048688	0.0245584348881663	dx_AD
UBE3C	FRMD4A	-0.0697236417274448	0.0318182599853992	-2.19130907093724	0.0284294340892719	0.184654641608684	0.733639771144857	dx_AD
UBE3C	PICALM	0.0202933533404083	0.0285339755862613	0.711199646157237	0.476960527828654	0.779069616354117	0.108423732767008	dx_AD
UBE3C	CD163	0.0938457059062894	0.0365621539868958	2.56674445219843	0.010265823740462	0.17837109504769	0.748675521475354	dx_AD
UBE3C	GPNMB	0.0235367214781984	0.0673617731659415	0.349407688841818	0.726783261791187	0.922170402823034	0.0351888206298488	dx_AD
UBE3C	MKI67	0.0157121574364764	0.073673686683174	0.213266881892919	0.831118803742057	0.981597908920728	0.00806637544930434	dx_AD
UBE3C	ERN1	0.0406021736933697	0.0749781279362905	0.54152023811357	0.588149052116433	0.87967585113452	0.0556773301196751	dx_AD
UBE3D	AIF1	0.206219089339965	0.123493832076203	1.66987359508543	0.0949443755770564	0.696267834703668	0.157223667345412	dx_AD
UBE3D	HIF1A	0.0844101268112481	0.0987674446166818	0.854635119282931	0.392753179044534	0.765980970762698	0.115782019395345	dx_AD
UBE3D	HIST	0.0215783958141635	0.14775210442439	0.146044592043059	0.883886186429723	0.985295941167791	0.00643330624108776	dx_AD
UBE3D	HSPA1A	0.0995812143930468	0.103791307671028	0.959436937712303	0.337338674399128	0.985016794760764	0.0065563646194004	dx_AD
UBE3D	IFI44L	-0.112312606993128	0.0984007094780568	-1.14138005293725	0.253711801790023	0.789373876459713	0.102717250244941	dx_AD
UBE3D	TMEM163	0.116496014651003	0.103225498029768	1.12855851388005	0.259084119826272	0.933245804987148	0.0300039535849184	dx_AD
UBE3D	FRMD4A	-0.0668225492569325	0.0514107254567678	-1.29977837626751	0.193676938807913	0.532184835924388	0.273937504396029	dx_AD
UBE3D	PICALM	0.054024988966133	0.044675881130239	1.20926521423583	0.22656097046107	0.583994815042963	0.233591008723605	dx_AD
UBE3D	CD163	0.0347513048208367	0.0552979661058855	0.628437305529363	0.529717505052703	0.837698998782352	0.0769120036259543	dx_AD
UBE3D	GPNMB	0.0482062208331497	0.101233547707929	0.476188199708565	0.633940305559863	0.886182063034291	0.0524770446497755	dx_AD
UBE3D	MKI67	-0.0412541179175553	0.104919678406868	-0.393197144177055	0.694173878824947	0.977968877208853	0.00967496593993188	dx_AD
UBE3D	ERN1	0.0343797614668526	0.0884069671585828	0.388880679564347	0.697364414943612	0.91655521136466	0.0378413689245644	dx_AD
UBE4A	AIF1	0.049242869731736	0.0754012609332763	0.653077536399712	0.513706293348561	0.918122238476624	0.0370994931324266	dx_AD
UBE4A	CCL3	-0.138716742390871	0.152789244685223	-0.90789598886136	0.363933177050311	0.954493454898701	0.0202270452809205	dx_AD
UBE4A	HIF1A	0.12520029424379	0.0806946857191904	1.55153084900132	0.120774520408505	0.503088767966403	0.298355378688295	dx_AD
UBE4A	HIST	0.0806866132642483	0.116088341324546	0.695044931675559	0.487027143783754	0.931650309108333	0.0307470676060066	dx_AD
UBE4A	HSPA1A	0.0183574685700787	0.079206401251028	0.231767486972405	0.816718611133616	0.995760211575623	0.00184523118204909	dx_AD
UBE4A	IFI44L	-0.00970306020065159	0.150916230084557	-0.0642943452484539	0.948735855978885	0.995592670872252	0.00191830914204406	dx_AD
UBE4A	TMEM163	0.132038703052847	0.133073951444328	0.992220503109399	0.321089972919623	0.945021230048688	0.0245584348881663	dx_AD
UBE4A	FRMD4A	-0.0436389103276424	0.0458451417672331	-0.951876439802669	0.341159649440616	0.688870739926876	0.161862261696062	dx_AD
UBE4A	PICALM	0.0288661653708359	0.0358649432765988	0.804857410430383	0.420901967672644	0.747608745989484	0.12632562661804	dx_AD
UBE4A	CD163	0.0832244113072358	0.0456597169435831	1.82270975113725	0.068347362643241	0.380283717881781	0.419892268817905	dx_AD
UBE4A	GPNMB	0.1574427393787	0.0885163368657114	1.77868566361436	0.0752913108914393	0.436185681126928	0.3603285953131	dx_AD
UBE4A	MKI67	-0.116191824238943	0.165565421628693	-0.70178798867509	0.482811390527865	0.959371465671395	0.0180132027825114	dx_AD
UBE4A	ERN1	-0.0333357327945287	0.0706536125449225	-0.471819226134169	0.637055826493924	0.896783171876422	0.0473125498664519	dx_AD
UBE4B	AIF1	0.172934463050868	0.0929734948445363	1.86004047002897	0.0628798004454563	0.645211430952985	0.1902979469932	dx_AD
UBE4B	CCL3	0.215465170516176	0.132285800179625	1.62878532861127	0.103358471614038	0.861032641715968	0.0649803841463299	dx_AD
UBE4B	HIF1A	0.168685317766031	0.0662810262862783	2.54500159725126	0.0109277238391025	0.192260692036887	0.716109498790507	dx_AD
UBE4B	HIST	-0.0904393288526435	0.0714497086950124	-1.26577603330322	0.205593277944763	0.826420195638167	0.0827990782901728	dx_AD
UBE4B	HSPA1A	-0.0665040744320781	0.0800416457583788	-0.830868403591219	0.406047974813584	0.986734250512015	0.00579979674933194	dx_AD
UBE4B	IFI44L	0.0395741371329737	0.0765539337368882	0.516944527880017	0.605194882803456	0.91269337513692	0.0396751018221314	dx_AD
UBE4B	TMEM163	0.0317592111710907	0.0796741199647433	0.398613893509518	0.690177722789737	0.990823872058804	0.00400353844215908	dx_AD
UBE4B	FRMD4A	-0.0625992220908015	0.0385885866049298	-1.62222116947928	0.10475600051389	0.390882546949852	0.407953720543932	dx_AD
UBE4B	PICALM	0.0505883806109008	0.0327561259992381	1.54439449317289	0.122492793298074	0.451706191460626	0.34514395659655	dx_AD
UBE4B	CD163	0.0746123929992338	0.0416683927428842	1.7906232539285	0.0733537728353574	0.390020606842902	0.408912446302386	dx_AD
UBE4B	GPNMB	0.162836302586989	0.0756954297889974	2.15120388431506	0.0314601105903343	0.318431319445188	0.496984223618756	dx_AD
UBE4B	MKI67	0.105026454458087	0.0918196740663456	1.14383388447011	0.252692534449635	0.913798783374379	0.0391494244967129	dx_AD
UBE4B	ERN1	0.0218145525729914	0.079936339817752	0.272899067216821	0.78493080356843	0.947594766117814	0.0233773466960324	dx_AD
UBFD1	AIF1	-0.0062376945830076	0.111491934218941	-0.0559474963521432	0.955383633439333	0.995693997711921	0.00187411089769387	dx_AD
UBFD1	HSPA1A	0.0345860454135929	0.132837404713469	0.260363754382249	0.794583198839307	0.995760211575623	0.00184523118204909	dx_AD
UBFD1	FRMD4A	0.305428937670475	0.145711090444209	2.09612690934751	0.0360709345017006	0.214205857194714	0.66916865809536	dx_AD
UBFD1	PICALM	0.0480841381812711	0.0807613477910779	0.595385534001492	0.55158579296529	0.826238562007023	0.0828945395990321	dx_AD
UBFD1	CD163	0.0957452278107755	0.138038491013105	0.693612535953363	0.487925229987933	0.815643642409394	0.0884995446024631	dx_AD
UBFD1	GPNMB	0.555346340255782	0.194022207158617	2.86228235617264	0.0042060202091432	0.141816484549972	0.848273284435121	dx_AD
UBFD1	ERN1	-0.0925479573428696	0.133485457258912	-0.693318652408413	0.488109600053478	0.837425984217098	0.0770535676542171	dx_AD
UBIAD1	AIF1	0.0248269849138554	0.122235881451976	0.203107177851124	0.83905126154725	0.981442689582747	0.00813505553891813	dx_AD
UBIAD1	HSPA1A	-0.0705396687948054	0.130934692290255	-0.538739333028969	0.590066729525914	0.993953591304247	0.00263389277673093	dx_AD
UBIAD1	PICALM	0.044054326878999	0.103018982258574	0.427633101329077	0.668918262521935	0.885300685629375	0.0529091994368348	dx_AD
UBIAD1	CD163	-0.0181143073127714	0.136274197919674	-0.132925437018156	0.89425234958152	0.975008648845849	0.0109915318610863	dx_AD
UBIAD1	ERN1	-0.00437760832650813	0.122708473652612	-0.0356748657708933	0.971541612000346	0.993716464255598	0.0027375145714435	dx_AD
UBL3	AIF1	-0.0515450761525474	0.0706087829388739	-0.730009412528326	0.465384431168253	0.908329409906973	0.0417566239889442	dx_AD
UBL3	CCL3	-0.0682182361480518	0.111216886875965	-0.61338019849569	0.539624975977918	0.988913932430203	0.00484150445657656	dx_AD
UBL3	HIF1A	0.0432202586565751	0.0779309096111879	0.554597128048539	0.579170253872733	0.860627731716291	0.0651846639038048	dx_AD
UBL3	HIST	-0.009471312717423	0.0633081972787988	-0.149606419461178	0.881075143192965	0.984255862394722	0.00689198979849348	dx_AD
UBL3	HSPA1A	-0.0159158061115292	0.078486506442886	-0.202783979474371	0.839303880311967	0.996374927679531	0.00157720938465507	dx_AD
UBL3	IFI44L	-0.0327916538258052	0.0721946881929533	-0.454211447498237	0.64967664445938	0.925241082070552	0.0337450921568866	dx_AD
UBL3	TMEM163	-0.055691150568682	0.0864464066922742	-0.644227478036506	0.519427935039599	0.966667233503107	0.0147230021580862	dx_AD
UBL3	FRMD4A	-0.0845751009621682	0.0398167392670711	-2.12410916913311	0.0336610159708588	0.205018637494195	0.688206657027324	dx_AD
UBL3	PICALM	0.0435477501748791	0.0346984203545049	1.25503552409484	0.209465864380261	0.56684710350445	0.24653406819507	dx_AD
UBL3	CD163	0.00385149606763295	0.0472029634779522	0.0815943700109405	0.934969278448004	0.987185435406714	0.00560126069450053	dx_AD
UBL3	GPNMB	0.0976531502911653	0.072737401758963	1.34254383480411	0.179419727362659	0.586702370091025	0.231582157368508	dx_AD
UBL3	MKI67	0.0538445760524656	0.087110056525456	0.618121238811625	0.536495422987812	0.96945324266837	0.0134731323725927	dx_AD
UBL3	ERN1	-0.113297332510585	0.0805647941501809	-1.40628836336859	0.159638514154875	0.592581315673243	0.227252046119441	dx_AD
UBL4A	AIF1	0.265396227863716	0.134479353446629	1.97350910055531	0.0484375887533261	0.599230674000134	0.222405963652996	dx_AD
UBL4A	HSPA1A	0.0503747142766917	0.172833734094343	0.291463437624939	0.770696903110085	0.995760211575623	0.00184523118204909	dx_AD
UBL4A	PICALM	0.187267931060044	0.12499547094995	1.49819773178045	0.134081884789485	0.470429414760322	0.327505530748453	dx_AD
UBL4A	CD163	0.262795281294073	0.175019331779891	1.50152145263914	0.133220742286627	0.496481808578048	0.304096659714236	dx_AD
UBL4A	ERN1	0.138810677598371	0.222661417648822	0.6234159427535	0.533011223998774	0.857884945733011	0.066570953158038	dx_AD
UBL5	AIF1	0.239786511082171	0.111977238977198	2.14138617162188	0.032242909160665	0.538126889457892	0.269115306315495	dx_AD
UBL5	CCL3	0.24376993709246	0.18894943082121	1.29013321730047	0.197004408428351	0.905734979740807	0.0429988593577624	dx_AD
UBL5	HIF1A	0.252507123462521	0.238589106963866	1.05833466865175	0.289902892689118	0.693293492428431	0.159082876269838	dx_AD
UBL5	HIST	-0.128884946826695	0.149397222143484	-0.862699754235804	0.388302567558053	0.908406240995342	0.0417198907220868	dx_AD
UBL5	HSPA1A	0.012312965590265	0.170790824409827	0.0720938354435188	0.942527232064835	0.996672240610588	0.00144763757283962	dx_AD
UBL5	IFI44L	0.110876992714119	0.163099500814504	0.679811968524791	0.496623527381236	0.885372595857469	0.0528739244760644	dx_AD
UBL5	TMEM163	0.122096066816301	0.172727149211933	0.70687247125518	0.479645732827305	0.963189778626936	0.0162881347962514	dx_AD
UBL5	FRMD4A	-0.0865456340003823	0.172499517948303	-0.50171522233656	0.615867855156904	0.864100785170546	0.0634356002401761	dx_AD
UBL5	PICALM	0.062127166518609	0.141974168645027	0.437594860470311	0.661679997536881	0.882460757399595	0.0543045983749835	dx_AD
UBL5	CD163	0.0337562207088161	0.127172193380896	0.265437119635989	0.790672744038095	0.939615075392891	0.0270500239214402	dx_AD
UBL5	GPNMB	0.246174914216368	0.149836175442128	1.64296047660033	0.100391110949092	0.479965156826767	0.318790289180905	dx_AD
UBL5	MKI67	-0.288778286185727	0.205181069231318	-1.40743143247861	0.159299496074585	0.883095357736427	0.0539923982313505	dx_AD
UBL5	ERN1	0.137653652747708	0.199372911316067	0.690433077588381	0.489921881437393	0.838289472369209	0.0766059878800157	dx_AD
UBL7	AIF1	-0.00781119196778324	0.128758988646769	-0.0606652168510898	0.951625833568773	0.995693997711921	0.00187411089769387	dx_AD
UBL7	HSPA1A	-0.0163540330306979	0.133967554613168	-0.122074580505111	0.902839953110784	0.996672240610588	0.00144763757283962	dx_AD
UBL7	FRMD4A	-0.0559470209804869	0.147746339685555	-0.378669421520409	0.704933363331223	0.903572081461558	0.0440371963600222	dx_AD
UBL7	PICALM	0.130070994993249	0.112725462579295	1.15387412938539	0.248551776982568	0.607166550263833	0.216692162402414	dx_AD
UBL7	CD163	0.222992390976196	0.157472379639951	1.41607303760858	0.156754121308052	0.536474470596404	0.270450940134025	dx_AD
UBL7	GPNMB	0.0408963985572801	0.171612603445807	0.238306498101666	0.811643381759406	0.947346038636754	0.0234913565615349	dx_AD
UBL7	ERN1	-0.105201549666651	0.0992865338941126	-1.05957520663222	0.289337898020582	0.715521778416072	0.14537714303351	dx_AD
UBLCP1	AIF1	-0.0822804878731205	0.0741504923386899	-1.10964182809867	0.267153399286136	0.829186525249971	0.0813477640518036	dx_AD
UBLCP1	HIF1A	0.00542647701464016	0.194113388454632	0.027955191848647	0.977697888890538	0.996230295938109	0.0016402552570371	dx_AD
UBLCP1	HIST	-0.32267933126609	0.133170039031997	-2.42306252676369	0.0153902774664884	0.549183227981502	0.260282734556749	dx_AD
UBLCP1	HSPA1A	-0.0215089741951866	0.110147298650952	-0.195274640945548	0.845177948498231	0.996374927679531	0.00157720938465507	dx_AD
UBLCP1	IFI44L	-0.106737774859387	0.148317433540673	-0.719657644494748	0.471735810683497	0.873925962214119	0.0585253586285847	dx_AD
UBLCP1	TMEM163	0.0761647455846539	0.156641455922954	0.486236195494228	0.626799711207722	0.986187937699501	0.00604031373205906	dx_AD
UBLCP1	FRMD4A	0.0594704189693855	0.100412766396561	0.592259541326829	0.55367680394065	0.832812133399598	0.079452956131879	dx_AD
UBLCP1	PICALM	-0.110201650948818	0.0712784837664579	-1.5460717614293	0.122087237765619	0.450928890840467	0.345891938721731	dx_AD
UBLCP1	CD163	0.0349953997658012	0.089180549353094	0.392410677212173	0.694754798147952	0.911090935379238	0.0404382742207717	dx_AD
UBLCP1	GPNMB	0.0681487105031038	0.141783840856066	0.480652168058319	0.630763731723955	0.885830497659444	0.0526493717627029	dx_AD
UBLCP1	ERN1	0.117831821185509	0.0847293139910495	1.39068541494336	0.164320842288699	0.600021771893997	0.221832990879897	dx_AD
UBN1	AIF1	0.0179050815135966	0.0874185545259156	0.204820150718559	0.83771264276612	0.981442689582747	0.00813505553891813	dx_AD
UBN1	HIF1A	-0.0330176211426618	0.18190733511674	-0.181507915123228	0.85596892097014	0.960934221012471	0.0173063401452454	dx_AD
UBN1	HIST	0.20326259043892	0.145554291232548	1.39647267502524	0.162572203502644	0.806335356999567	0.093484296404113	dx_AD
UBN1	HSPA1A	0.0102847488261428	0.105957711054423	0.0970646564916854	0.922675048322745	0.996672240610588	0.00144763757283962	dx_AD
UBN1	IFI44L	0.267672976331906	0.15046178388529	1.77900972206986	0.0752381680708489	0.633884473190414	0.197989886010499	dx_AD
UBN1	TMEM163	-0.0357392617792103	0.154470627573616	-0.231366068362595	0.817030423573332	0.997591105330704	0.0010474317458477	dx_AD
UBN1	FRMD4A	-0.0201157557573095	0.0521295049412932	-0.385880429518049	0.699585225213034	0.901850800823291	0.0448653047404328	dx_AD
UBN1	PICALM	0.012684277720542	0.041831224673035	0.303225110421365	0.761718313946421	0.922250755781185	0.0351509801982435	dx_AD
UBN1	CD163	0.000908347014394018	0.0819828109186849	0.0110797251791594	0.991159839212127	0.997729880533855	0.000987021109686932	dx_AD
UBN1	GPNMB	-0.0386792114467172	0.121896460742596	-0.317312013909858	0.751006862264634	0.928609007709545	0.0321671078983864	dx_AD
UBN1	MKI67	0.321562311679392	0.161093545130295	1.99612164112043	0.0459206839651897	0.819799836400131	0.0862921726876403	dx_AD
UBN1	ERN1	-0.209468336798403	0.0909858275040084	-2.3022084048109	0.0213234222250958	0.317538367433688	0.498203792393949	dx_AD
UBN2	AIF1	0.0602349208590365	0.0969466830987093	0.62132007959165	0.534389044692563	0.924622107162872	0.0340357270518764	dx_AD
UBN2	CCL3	-0.0374282226792859	0.183174695494843	-0.204330748732375	0.83809504280769	0.994354182551649	0.0024588951502199	dx_AD
UBN2	HIF1A	-0.074136513229579	0.0878992558296621	-0.843425948602413	0.398990264608276	0.769392248334594	0.113852193545801	dx_AD
UBN2	HIST	0.175423853908532	0.125620812102645	1.39645534025997	0.162577420212062	0.806335356999567	0.093484296404113	dx_AD
UBN2	HSPA1A	-0.0474725302988045	0.0995861712991458	-0.476698016195465	0.633577175721126	0.993953591304247	0.00263389277673093	dx_AD
UBN2	IFI44L	0.172760078039515	0.0822474790967062	2.10049085925642	0.0356856838641016	0.531626223216383	0.274393605010553	dx_AD
UBN2	TMEM163	0.106875305339574	0.0814001082805587	1.31296269252138	0.189195519800278	0.904227965730694	0.0437220653456233	dx_AD
UBN2	FRMD4A	-0.0281585850505903	0.044196617586187	-0.637120815765568	0.524046150736017	0.8184321675127	0.0870173095271795	dx_AD
UBN2	PICALM	0.0550321957478954	0.0362451512020477	1.51833262995979	0.128930565825176	0.462074483523518	0.335288013240442	dx_AD
UBN2	CD163	0.130354395060764	0.0453384755144549	2.87513846863255	0.00403850345460012	0.118685649973926	0.925601787480801	dx_AD
UBN2	GPNMB	0.185550126015549	0.0851906090601797	2.17805845107263	0.0294016853726147	0.314504257287712	0.502373471350517	dx_AD
UBN2	MKI67	-0.0354510107818451	0.09253267745195	-0.383118826322236	0.701631661274861	0.977968877208853	0.00967496593993188	dx_AD
UBN2	ERN1	0.0367407311806627	0.0916913165657213	0.400700225024342	0.688640845106192	0.915088547610512	0.0385368798373705	dx_AD
UBOX5	AIF1	-0.0131171932146117	0.138894462171429	-0.0944400014913618	0.924759641187868	0.993326384937423	0.00290802855671903	dx_AD
UBOX5	HSPA1A	0.0274769213474468	0.13478015950089	0.203864733868826	0.838459204589467	0.996374927679531	0.00157720938465507	dx_AD
UBOX5	PICALM	-0.0628407054807854	0.126493918713295	-0.496788352515325	0.619338309694761	0.86041309466	0.0652929886898454	dx_AD
UBOX5	CD163	-0.184208751401209	0.146130025512299	-1.26058112119952	0.207459803970909	0.599091127089051	0.222507112532485	dx_AD
UBOX5	ERN1	0.0034670372449952	0.145113989799839	0.0238918194570862	0.980938899549451	0.994004723805821	0.00261155170135165	dx_AD
UBP1	AIF1	0.0317241249591342	0.0918773498087605	0.345287767063013	0.729878042285185	0.963135253104583	0.0163127206092343	dx_AD
UBP1	HIF1A	0.0295237062628739	0.0787797101913942	0.374762818892663	0.707836868503496	0.913636842912638	0.0392263955791447	dx_AD
UBP1	HIST	0.00774787699223544	0.138310750245613	0.0560178943319789	0.955327551928485	0.996096353839687	0.00169864961153056	dx_AD
UBP1	HSPA1A	0.120613774071416	0.110001411783663	1.09647478260211	0.272871053136287	0.964527113443544	0.0156855595665865	dx_AD
UBP1	IFI44L	0.139904155042097	0.156008667745124	0.896771679831682	0.369840762717917	0.839348104497296	0.0760578860027595	dx_AD
UBP1	TMEM163	0.0491802882045683	0.0750010572437786	0.655727932537216	0.511999193176419	0.966667233503107	0.0147230021580862	dx_AD
UBP1	FRMD4A	-0.0413398119190632	0.0474742312641152	-0.870784230061057	0.383871977428066	0.722962680159375	0.140884120712621	dx_AD
UBP1	PICALM	-0.00280683881815955	0.0375422384554723	-0.0747648231335127	0.94040183052626	0.983138526697768	0.00738528466858382	dx_AD
UBP1	CD163	-0.0122846871238385	0.0467582290319949	-0.262727810230634	0.792760380108693	0.939924962256639	0.0269068163776121	dx_AD
UBP1	GPNMB	0.0298776616298158	0.085798449692381	0.348230786651021	0.727666868593333	0.922170402823034	0.0351888206298488	dx_AD
UBP1	MKI67	0.104900844387616	0.17844613244622	0.587857203457361	0.55662814426191	0.977968877208853	0.00967496593993188	dx_AD
UBP1	ERN1	-0.110462447057222	0.104731583492331	-1.05471953515637	0.291553614635107	0.716491873062762	0.144788731301548	dx_AD
UBQLN1	AIF1	-0.0635500311043717	0.0675817162000726	-0.940343552629454	0.347041366357138	0.862453769811417	0.064264175157758	dx_AD
UBQLN1	CCL3	0.0434985548693083	0.166978231288583	0.260504345588206	0.794474763707541	0.991852629026161	0.00355285118784023	dx_AD
UBQLN1	HIF1A	-0.0422372244487856	0.0780245934696439	-0.541332195024102	0.588278633432605	0.867689724929461	0.0616355453773489	dx_AD
UBQLN1	HIST	0.106152826342017	0.133440559909539	0.795506451816291	0.426318959451267	0.917553900115079	0.0373684144491778	dx_AD
UBQLN1	HSPA1A	0.0596771253091895	0.0897206476241942	0.665143719862059	0.505958573467908	0.993589949286601	0.00279281027482713	dx_AD
UBQLN1	IFI44L	0.244400022408301	0.133018488922154	1.8373387368077	0.0661599047143588	0.623313507663551	0.205293461524206	dx_AD
UBQLN1	TMEM163	0.152374442360739	0.0811402249178447	1.87791496159914	0.0603927992916057	0.748783633461235	0.125643656758137	dx_AD
UBQLN1	FRMD4A	-0.0286620446474807	0.0451450041212371	-0.63488851547136	0.525501127793217	0.8184321675127	0.0870173095271795	dx_AD
UBQLN1	PICALM	0.0941752960902384	0.0373928882391438	2.51853495477392	0.0117844185930978	0.126357827118644	0.898397850941124	dx_AD
UBQLN1	CD163	0.0465525752352227	0.0456513809409402	1.01974078934103	0.307851411256208	0.693788492379577	0.158772907920735	dx_AD
UBQLN1	GPNMB	0.223345710731663	0.086898121862296	2.57020181731418	0.0101639283846018	0.203037207915093	0.692424367448965	dx_AD
UBQLN1	MKI67	-0.151758849427381	0.0954209334109409	-1.59041463966628	0.111741372574736	0.863296714679485	0.0638399118159198	dx_AD
UBQLN1	ERN1	-0.0243681484627363	0.0784393574815208	-0.310662265030372	0.756057386849741	0.938481390952644	0.0275743345361953	dx_AD
UBQLN2	AIF1	-0.0866069539275571	0.0979987444168788	-0.88375575057511	0.376828077817859	0.874324883355828	0.0583271613801701	dx_AD
UBQLN2	HSPA1A	-0.0220713243417183	0.121714299685028	-0.18133715100719	0.856102947095222	0.996374927679531	0.00157720938465507	dx_AD
UBQLN2	FRMD4A	0.157661625348059	0.140231106241806	1.12429852101571	0.260886405599702	0.610329278049008	0.214435796043508	dx_AD
UBQLN2	PICALM	0.112736440970094	0.0867289695228548	1.29987063826909	0.193645309974775	0.54684894308383	0.262132622926433	dx_AD
UBQLN2	CD163	0.106376044698186	0.104309138403858	1.01981519861017	0.307816113634496	0.693788492379577	0.158772907920735	dx_AD
UBQLN2	GPNMB	0.0642372601828809	0.147652192172013	0.435057950972006	0.663520363916836	0.898982225342585	0.0462488950431303	dx_AD
UBQLN2	ERN1	0.144040596896784	0.101614567447761	1.41751916594866	0.156331194855814	0.588916788326092	0.229946065015605	dx_AD
UBQLN4	AIF1	0.104381757494013	0.108845038372539	0.958994172400864	0.337561680976244	0.858842533104685	0.0660864558109442	dx_AD
UBQLN4	HSPA1A	0.0817906113392821	0.106710558310252	0.7664715903883	0.443395749710062	0.986734250512015	0.00579979674933194	dx_AD
UBQLN4	FRMD4A	0.111352471438023	0.152814960772996	0.728675195640266	0.46620036911987	0.785689684887581	0.104748948555259	dx_AD
UBQLN4	PICALM	0.00757905901842637	0.094106940085448	0.0805366640499062	0.935810437232196	0.982074786775656	0.00785543864149267	dx_AD
UBQLN4	CD163	0.0825262863202845	0.106034729034892	0.778294876324229	0.436395195356446	0.78776757563653	0.103601898637224	dx_AD
UBQLN4	GPNMB	0.20998409999195	0.172645089679497	1.21627612103982	0.223879754745823	0.631875232412661	0.199368667325232	dx_AD
UBQLN4	ERN1	0.065408139024381	0.0971630080466616	0.673179436694358	0.500833141737284	0.844697186863165	0.0732989521673477	dx_AD
UBR1	AIF1	0.000986810802602836	0.0744307110773151	0.0132581133287546	0.989421865970301	0.999822197629724	7.72254539179236e-05	dx_AD
UBR1	CCL3	0.132077599861398	0.131193677882329	1.00673753486705	0.314060919503486	0.944963224262913	0.0245850928774748	dx_AD
UBR1	HIF1A	-0.0125850213069609	0.0752230131074586	-0.167302807838644	0.867131794942715	0.962880521357329	0.0164275987886448	dx_AD
UBR1	HIST	0.0245867605583182	0.0618172382820549	0.397733079665184	0.690826950722166	0.970499947274012	0.0130044838702669	dx_AD
UBR1	HSPA1A	-0.0225904426434486	0.0916671094826567	-0.246440001991365	0.805341643748122	0.995760211575623	0.00184523118204909	dx_AD
UBR1	IFI44L	0.0727772217072892	0.0672759989160882	1.08177095665369	0.279354314888228	0.80408931617601	0.0946957082565416	dx_AD
UBR1	TMEM163	-0.00814759260546412	0.0685348310360729	-0.118882508095419	0.905368439992144	0.999470404929196	0.000230061141895285	dx_AD
UBR1	FRMD4A	-0.0449280258661861	0.0376040364330012	-1.19476604449722	0.232178450353263	0.583216150778913	0.23417045777472	dx_AD
UBR1	PICALM	0.0229660122132924	0.0309092347889819	0.743014583508195	0.457472851181494	0.766530849713647	0.11547036189141	dx_AD
UBR1	CD163	0.0894198717802127	0.0402271048763358	2.22287614420931	0.0262241527971765	0.257256598175996	0.589633477538602	dx_AD
UBR1	GPNMB	0.168868062270527	0.072613901040622	2.325561081976	0.020041977789011	0.270477386525137	0.567869038571757	dx_AD
UBR1	MKI67	0.1276280715719	0.0750555005901907	1.7004492751139	0.0890464499639833	0.850189436494603	0.0704842953940715	dx_AD
UBR1	ERN1	0.0362894176967981	0.080017233890737	0.453520022278588	0.650174329078722	0.901512292235421	0.0450283472403942	dx_AD
UBR2	AIF1	0.0809473709754097	0.0657872577677919	1.23044148246957	0.218531827425962	0.801639268121958	0.0960210171367811	dx_AD
UBR2	CCL3	0.0212971219385893	0.111196174864585	0.191527469038615	0.848112361686567	0.995498803337696	0.00195925768995967	dx_AD
UBR2	HIF1A	0.105529028685989	0.0594965653611047	1.7736995076186	0.0761128679399056	0.436961223775482	0.359557100895767	dx_AD
UBR2	HIST	-0.0388492019671884	0.0578592072113383	-0.671443731077867	0.501937894064695	0.934363088010106	0.029484326685195	dx_AD
UBR2	HSPA1A	0.0299618482690004	0.0716682450298892	0.418063094143087	0.675900987321982	0.993953591304247	0.00263389277673093	dx_AD
UBR2	IFI44L	-0.0994404936335994	0.0598547716407585	-1.66136284389204	0.0966405954756686	0.666780710009109	0.176016972817907	dx_AD
UBR2	TMEM163	0.125760035346847	0.0601852112413377	2.08955045189689	0.0366582013802007	0.664657557667087	0.177402052622703	dx_AD
UBR2	FRMD4A	-0.0192748241267041	0.0320947437339003	-0.600560150487974	0.548132986398052	0.831828390066869	0.0799662613707296	dx_AD
UBR2	PICALM	0.0938301143221565	0.0284196245917194	3.3015958398513	0.00096136485007985	0.0267249255149182	1.57308349654033	dx_AD
UBR2	CD163	0.0631744963878283	0.0341691761903154	1.84887385156607	0.0644760302429132	0.376580141548675	0.424142585655583	dx_AD
UBR2	GPNMB	-0.0336282754517213	0.0711504125174531	-0.47263640872739	0.636472602318927	0.887754987501215	0.0517068791072574	dx_AD
UBR2	MKI67	0.11953650483129	0.0781053903981386	1.53045140958848	0.1259050320885	0.870721730688231	0.0601206166749577	dx_AD
UBR2	ERN1	-0.0642442956429185	0.0725330058123302	-0.885724987175388	0.375765740170989	0.774799011802291	0.110810941862433	dx_AD
UBR3	AIF1	-0.0195089520938392	0.0734421614819818	-0.265636954307581	0.790518822332262	0.974362761942875	0.0112793221986355	dx_AD
UBR3	CCL3	0.0297582237857608	0.113473937869802	0.262247211513052	0.793130857139111	0.991852629026161	0.00355285118784023	dx_AD
UBR3	HIF1A	-0.0148370585047299	0.053031631826329	-0.279777521335175	0.779648198634936	0.941506637062247	0.0261766141185325	dx_AD
UBR3	HIST	0.0330995455702301	0.0568996492155137	0.5817179196459	0.560756699234431	0.948780322281951	0.0228343311604469	dx_AD
UBR3	HSPA1A	0.0870411186079473	0.0708696342755218	1.22818636638585	0.219377015455075	0.949232957877095	0.0226271912557206	dx_AD
UBR3	IFI44L	0.0176737709090483	0.0597693645434771	0.295699494950999	0.76745958291864	0.961554473623694	0.0170261072403258	dx_AD
UBR3	TMEM163	0.0466049462476521	0.05887846152616	0.791544905210292	0.428626082719575	0.955145302114373	0.0199305560535564	dx_AD
UBR3	FRMD4A	-0.0977637410703946	0.0297987448285262	-3.28080063885126	0.00103512881895584	0.0242461779304946	1.61535671209343	dx_AD
UBR3	PICALM	0.0444016150707702	0.0254442916593957	1.74505211876764	0.0809757971174347	0.37467797274769	0.426341838252146	dx_AD
UBR3	CD163	0.0195117245235596	0.0320820564947532	0.608181851645035	0.54306686988014	0.844699745038625	0.0732976369033439	dx_AD
UBR3	GPNMB	0.0690798892227185	0.0602405366354295	1.14673429356687	0.251491452555316	0.656688641650789	0.182640495378381	dx_AD
UBR3	MKI67	-0.0268252142743619	0.0707735306220103	-0.379028911495612	0.704666394587018	0.977968877208853	0.00967496593993188	dx_AD
UBR3	ERN1	-0.0231907460319137	0.0622914043680439	-0.372294480549724	0.709673607640828	0.921555727198509	0.0354783975224635	dx_AD
UBR4	AIF1	0.0753475031745134	0.0857602423519855	0.878583141886014	0.379627339632941	0.875720366658484	0.0576345497732667	dx_AD
UBR4	CCL3	0.125184256104778	0.127436337988797	0.982327788764487	0.325938388591846	0.948128821695847	0.0231326513214576	dx_AD
UBR4	HIF1A	-0.158921881333896	0.0812556786311704	-1.95582492216035	0.0504857819630236	0.367274429089783	0.435009307679183	dx_AD
UBR4	HIST	0.00792270379453118	0.0687213683503687	0.115287340527594	0.908217372250463	0.990109539237612	0.00431675524607996	dx_AD
UBR4	HSPA1A	0.0150361348552526	0.0833856572661101	0.180320397394813	0.856901043326336	0.996374927679531	0.00157720938465507	dx_AD
UBR4	IFI44L	0.0159521809552217	0.0806022018027189	0.197912471352408	0.843113546450582	0.975507604773817	0.0107693406226856	dx_AD
UBR4	TMEM163	-0.00987598536115943	0.0756256389214845	-0.130590438666083	0.896099306789214	0.999470404929196	0.000230061141895285	dx_AD
UBR4	FRMD4A	-0.0284110681648065	0.0424031478130564	-0.670022619312673	0.502843371069891	0.806978492554451	0.0931380398620586	dx_AD
UBR4	PICALM	0.0275496777389318	0.035473148142906	0.776634699236337	0.437374323385116	0.758123874015497	0.120259826813879	dx_AD
UBR4	CD163	-0.0065326213599315	0.0439570973874715	-0.14861357433017	0.881858561196912	0.970631344811576	0.0129456880270184	dx_AD
UBR4	GPNMB	0.0530050459642001	0.080157989010871	0.661257182450169	0.508447395480806	0.827287076514607	0.0823437599615549	dx_AD
UBR4	MKI67	0.031253821058254	0.084676066633962	0.369098640272914	0.71205420241366	0.977968877208853	0.00967496593993188	dx_AD
UBR4	ERN1	-0.0976309664836536	0.0764378600092165	-1.27725928580264	0.201510722502411	0.639798289868935	0.193956925085731	dx_AD
UBR5	AIF1	0.0963378874784964	0.0707983816995659	1.36073572821633	0.173597219469891	0.77129336651467	0.112780403758005	dx_AD
UBR5	CCL3	0.0482941128599879	0.101146162637743	0.477468562331466	0.633028502012716	0.988913932430203	0.00484150445657656	dx_AD
UBR5	HIF1A	-0.0349000332176807	0.060165315392651	-0.580068981437495	0.561868100413295	0.85267798965768	0.0692149473997033	dx_AD
UBR5	HIST	0.0504788089449201	0.0586661124626116	0.86044237168588	0.389545237473755	0.909401475299435	0.0412443455851834	dx_AD
UBR5	HSPA1A	-0.0678807393229833	0.0711482177873964	-0.954075048314255	0.3400456552685	0.985972384390592	0.00613524882626958	dx_AD
UBR5	IFI44L	0.0525225518266807	0.0603132295446166	0.870829703918063	0.383847143920569	0.847778760237414	0.0717174681962449	dx_AD
UBR5	TMEM163	0.0648582983269197	0.058226001613707	1.11390609915504	0.26531947258475	0.938650953072014	0.0274958745456494	dx_AD
UBR5	FRMD4A	-0.0147600095991408	0.0338425672872691	-0.436137408662056	0.66273703710443	0.888765934477187	0.0512125998278842	dx_AD
UBR5	PICALM	0.0914888840971922	0.0273155070279215	3.34933867431689	0.000810047134685509	0.0242506418554853	1.61527676219135	dx_AD
UBR5	CD163	0.0974203936694742	0.0338384285093237	2.8789869376656	0.00398954858065453	0.118042202573296	0.927962695508032	dx_AD
UBR5	GPNMB	0.0575795771302377	0.0604326729900419	0.952788852145026	0.340697063698788	0.727387251973617	0.138234314562621	dx_AD
UBR5	MKI67	-0.0330163160982674	0.0730116357978195	-0.45220622353531	0.651120425141378	0.977968877208853	0.00967496593993188	dx_AD
UBR5	ERN1	0.0525052674907358	0.0756631776314073	0.693934211255504	0.487723467630497	0.837279749534581	0.0771294125200484	dx_AD
UBR7	AIF1	-0.0827435680856779	0.0894835026152677	-0.924679585257541	0.355132601572521	0.865652764274816	0.0626562798079748	dx_AD
UBR7	HSPA1A	0.0484359253251343	0.113405648621915	0.427103287302871	0.669304098712283	0.993953591304247	0.00263389277673093	dx_AD
UBR7	FRMD4A	-0.251111090291631	0.129367655571995	-1.94106547870371	0.0522503356540008	0.265210532755999	0.576409232050919	dx_AD
UBR7	PICALM	-0.181624878231046	0.0951386026014047	-1.90905555962375	0.056254924775998	0.312931047933397	0.504551345523632	dx_AD
UBR7	CD163	0.189278644766238	0.119809679194304	1.57982765698981	0.114146340053352	0.466543708035104	0.331107663237389	dx_AD
UBR7	GPNMB	-0.127986682162478	0.159356887410228	-0.803144967515622	0.421890949427473	0.776566037492671	0.109821606903612	dx_AD
UBR7	MKI67	0.0838620124769474	0.170445859323726	0.492015545638274	0.622708353902301	0.977968877208853	0.00967496593993188	dx_AD
UBR7	ERN1	-0.0245630373815606	0.114407488561785	-0.21469781122147	0.830002929181257	0.959820448320703	0.0178100019569966	dx_AD
UBTD1	AIF1	0.023594936237008	0.109577585394307	0.215326301926653	0.829512924581435	0.981407420783342	0.00815066248199095	dx_AD
UBTD1	HSPA1A	-0.0586192849325271	0.120737988089579	-0.48550821377805	0.627315887657318	0.993953591304247	0.00263389277673093	dx_AD
UBTD1	FRMD4A	-0.14262168026506	0.14202899620984	-1.00417297925802	0.315295243840893	0.671864740543538	0.17271815008333	dx_AD
UBTD1	PICALM	-0.0609961272901423	0.0999832757945623	-0.610063301141205	0.541819875841134	0.819653306789956	0.0863698046731206	dx_AD
UBTD1	CD163	-0.0672340403823126	0.115415154314789	-0.582540835139683	0.560202444252314	0.853997503904638	0.068543398681049	dx_AD
UBTD1	GPNMB	0.0729197798633496	0.187818189508426	0.388246633908045	0.697833525627519	0.912329066227931	0.0398484885678475	dx_AD
UBTD1	ERN1	0.0790584434594164	0.124443107572492	0.635297888341161	0.525234150567326	0.85490584847365	0.0680817118681684	dx_AD
UBTD2	AIF1	-0.00519604712733113	0.106039750918113	-0.0490009367462933	0.960918549422499	0.995928227900226	0.00177195811245491	dx_AD
UBTD2	HIF1A	-0.0805596289657808	0.208153765194934	-0.387019801877413	0.698741548328391	0.911598119422457	0.0401965794167301	dx_AD
UBTD2	HIST	0.269985159095634	0.175266316851598	1.54042809791134	0.12345603677896	0.760941962521726	0.118648465854587	dx_AD
UBTD2	HSPA1A	0.136391857432436	0.143436714561881	0.950885258694306	0.341662625792118	0.985972384390592	0.00613524882626958	dx_AD
UBTD2	TMEM163	0.0926850145226865	0.173592957701049	0.533921512428535	0.593395837743042	0.978978996671047	0.00922662558982897	dx_AD
UBTD2	FRMD4A	0.0417056133680074	0.137305738008686	0.303742683829929	0.761323936369804	0.925778535321535	0.0334928927900627	dx_AD
UBTD2	PICALM	0.0576324170317577	0.0545021332959327	1.05743415067495	0.290313492509375	0.646340656776722	0.189538524785309	dx_AD
UBTD2	CD163	-0.0331585985600222	0.111366433837216	-0.297743201587026	0.765899167863314	0.932464971257899	0.030367473808968	dx_AD
UBTD2	GPNMB	-0.0108023915504658	0.14781529820026	-0.0730803352697006	0.941742189990829	0.988620371661199	0.00497044464512773	dx_AD
UBTD2	ERN1	-0.0162154252421529	0.104140653774855	-0.155706966053905	0.876264006030891	0.97187322248671	0.0123903835978086	dx_AD
UBTF	AIF1	-0.0369806764823899	0.100291277253534	-0.368732730254335	0.712326949980387	0.959698123709047	0.0178653542778228	dx_AD
UBTF	HIF1A	0.216913197525356	0.188742201587578	1.14925647629847	0.250450239201301	0.665984675467003	0.17653576397788	dx_AD
UBTF	HIST	0.0694618728948608	0.156579521381561	0.443620419081448	0.657317040387428	0.967283501577627	0.0144462196854604	dx_AD
UBTF	HSPA1A	0.015470433828817	0.112708297594462	0.13726082426053	0.890824634997599	0.996601649194978	0.00147839848576669	dx_AD
UBTF	IFI44L	-0.135063429659005	0.188530775028884	-0.716399906796714	0.473744452476174	0.873925962214119	0.0585253586285847	dx_AD
UBTF	TMEM163	0.0392019045662559	0.178773884181522	0.21928205423143	0.826430340377361	0.99816158646007	0.000799147663074803	dx_AD
UBTF	FRMD4A	0.00398273073737077	0.133795150389635	0.0297673774107085	0.976252576286046	0.993448319392925	0.00285472058865459	dx_AD
UBTF	PICALM	-0.0270941597052063	0.0977160814559477	-0.277274316586476	0.781569479101034	0.929883614854355	0.0315714047681669	dx_AD
UBTF	CD163	0.128633147344794	0.109589500653894	1.17377254734506	0.24048614279618	0.635019423544532	0.197212990599052	dx_AD
UBTF	GPNMB	0.0290002128050486	0.144186343032019	0.201130094537515	0.840596850758762	0.954524512513788	0.0202129142972576	dx_AD
UBTF	MKI67	0.0292918091429453	0.145804007542545	0.200898518748863	0.840777925968833	0.98223181877149	0.00778600128458965	dx_AD
UBTF	ERN1	0.0933736467740207	0.0949257059688383	0.983649748200692	0.325287755730731	0.740031401080219	0.130749851854793	dx_AD
UBXN1	AIF1	-0.0558625347297497	0.129138272847521	-0.432579230757629	0.66532048069406	0.952679236192181	0.0210533002021928	dx_AD
UBXN1	CCL3	-0.241999761422336	0.154498933441529	-1.56635231086513	0.117266160834712	0.871983894790049	0.0594915362467944	dx_AD
UBXN1	HIF1A	-0.0443844310755432	0.140357450489224	-0.316224261133546	0.751832294153052	0.935150109188963	0.0291186710954704	dx_AD
UBXN1	HIST	-0.104850296582377	0.116922370614878	-0.896751374702581	0.369851599992565	0.899014636160269	0.0462332377974732	dx_AD
UBXN1	HSPA1A	-0.136806962782524	0.148306326215203	-0.922462084213502	0.35628759884198	0.986318616355852	0.00598276967034494	dx_AD
UBXN1	IFI44L	0.114559573031734	0.136462688736847	0.839493740685775	0.401192300203597	0.85028697473892	0.0704344736840516	dx_AD
UBXN1	TMEM163	0.0464874504679893	0.148485749070977	0.31307684918482	0.754222277268109	0.99661777296319	0.0014713722010694	dx_AD
UBXN1	FRMD4A	-0.0543451387853384	0.135113671405237	-0.402217911926504	0.687523661058778	0.898202171088943	0.0466258995173388	dx_AD
UBXN1	PICALM	0.0938510050285646	0.113832447401262	0.824466197214733	0.409674714935076	0.740272689269112	0.130608272660902	dx_AD
UBXN1	CD163	-0.00278841884756043	0.123362079410313	-0.0226035331188436	0.981966525527543	0.995999632203635	0.00174082194975628	dx_AD
UBXN1	GPNMB	-0.120387328002669	0.134170111217511	-0.897273818365569	0.369572823599493	0.74502268819663	0.127830501468396	dx_AD
UBXN1	MKI67	-0.094751984620757	0.186530713382141	-0.507969882829112	0.611474464465664	0.977968877208853	0.00967496593993188	dx_AD
UBXN1	ERN1	-0.00859560629155795	0.13651508055663	-0.0629645183265468	0.949794758507627	0.988327850904114	0.00509896612092717	dx_AD
UBXN11	AIF1	0.0446242476897384	0.149835802809936	0.297820993733676	0.765839790560753	0.970617481306165	0.0129518910895202	dx_AD
UBXN11	HSPA1A	0.221735167831661	0.154928273707022	1.4312117635221	0.152369533151901	0.919019296884628	0.0366753695251756	dx_AD
UBXN11	PICALM	0.100172580838469	0.129736606630103	0.772122714170218	0.44004175034264	0.759021456434744	0.11974594705643	dx_AD
UBXN11	CD163	0.19139450278262	0.157543416773555	1.21486829917952	0.224416326231037	0.619571604688991	0.207908494414233	dx_AD
UBXN11	ERN1	0.143846155815639	0.149577574267267	0.96168263538365	0.336209047591994	0.747869981566142	0.126173898387497	dx_AD
UBXN2A	AIF1	0.0593382592724581	0.0914298717867627	0.649002980238775	0.516336449882507	0.920459091515835	0.03599550832643	dx_AD
UBXN2A	CCL3	0.464840682066281	0.235414895100636	1.97455934921862	0.0483181760656453	0.733880389465113	0.134374717234121	dx_AD
UBXN2A	HIF1A	0.0011381408415958	0.194570354571127	0.00584950797928336	0.995332794511147	0.998926390340166	0.000466513222369075	dx_AD
UBXN2A	HIST	0.0240301643953744	0.153420628281834	0.15662929206124	0.875537015742699	0.983831547713904	0.00707925539084317	dx_AD
UBXN2A	HSPA1A	0.0947482632537682	0.116577685785041	0.812747848061384	0.416362641851287	0.986734250512015	0.00579979674933194	dx_AD
UBXN2A	IFI44L	0.0135817597063337	0.178135689144064	0.0762439002065986	0.939225056996793	0.994512964914446	0.00238955084613107	dx_AD
UBXN2A	TMEM163	0.0837554762941579	0.183457923917265	0.456537796273819	0.64800329809103	0.988117609177478	0.00519136110366977	dx_AD
UBXN2A	FRMD4A	0.00793247342192893	0.0573344493946674	0.138354401336009	0.889960332818356	0.971405034110716	0.0125996502135692	dx_AD
UBXN2A	PICALM	0.0200378264716618	0.0464605072771834	0.43128729421993	0.666259487740026	0.88416571361392	0.053466330277223	dx_AD
UBXN2A	CD163	-0.095193273909997	0.0860815130619962	-1.10585037976085	0.268791284918157	0.662968531005882	0.178507085674942	dx_AD
UBXN2A	GPNMB	0.0592119456202811	0.135879169170736	0.435769117383103	0.663004252528013	0.898443743670947	0.0465091111851314	dx_AD
UBXN2A	MKI67	0.0454566208838583	0.177809077850041	0.255648482256879	0.798222278587698	0.977968877208853	0.00967496593993188	dx_AD
UBXN2A	ERN1	-0.124488901448167	0.105254189413665	-1.18274533433445	0.236910091459653	0.672661141321544	0.172203660167759	dx_AD
UBXN2B	AIF1	0.247095916478323	0.126562481915121	1.95236307584452	0.0508951136177971	0.60720827353698	0.216662319578029	dx_AD
UBXN2B	CCL3	0.149802052266528	0.15215514875486	0.98453488753034	0.324852586553555	0.948128821695847	0.0231326513214576	dx_AD
UBXN2B	HIF1A	0.270880088611996	0.116568671441867	2.32378121206507	0.0201372231981337	0.253650972082197	0.595763468969975	dx_AD
UBXN2B	HIST	-0.00809369995927965	0.0933086112341457	-0.0867411898240515	0.93087723504116	0.993677845215592	0.00275439298947397	dx_AD
UBXN2B	HSPA1A	0.235331862904234	0.114644692924179	2.05270612098783	0.0401010880509121	0.705167405003019	0.151707770329727	dx_AD
UBXN2B	IFI44L	0.0487466202987363	0.0966861566115834	0.504173730832696	0.614139298514315	0.913723887243958	0.0391850212930741	dx_AD
UBXN2B	TMEM163	0.238786963701475	0.102997997900618	2.31836509998844	0.0204294871153209	0.575512317412241	0.239945376939624	dx_AD
UBXN2B	FRMD4A	0.0128076508234771	0.0602929416610941	0.21242371777892	0.831776483863716	0.950142914806396	0.0222110658230635	dx_AD
UBXN2B	PICALM	0.120369319140138	0.0507911647298142	2.36988696322378	0.0177935243183021	0.162304126333957	0.789670438761027	dx_AD
UBXN2B	CD163	0.178694308461988	0.0693045695347472	2.57839143452722	0.00992614853340117	0.176396398352287	0.753510286504063	dx_AD
UBXN2B	GPNMB	0.26059598238532	0.0932459300207601	2.79471696327444	0.00519451715903808	0.150702130446511	0.821880608105915	dx_AD
UBXN2B	MKI67	0.122729529086532	0.103196834725706	1.18927609953099	0.23433103716892	0.913798783374379	0.0391494244967129	dx_AD
UBXN2B	ERN1	0.287518819838915	0.129765240415917	2.21568440760695	0.0267131235055352	0.340718223738955	0.46760463702911	dx_AD
UBXN4	AIF1	-0.00344184566621042	0.0668259342433574	-0.0515046397058421	0.958923404809793	0.995803974341516	0.0018261447495078	dx_AD
UBXN4	CCL3	-0.0254183770431738	0.109932830159835	-0.23121734432032	0.817145956231333	0.991852629026161	0.00355285118784023	dx_AD
UBXN4	HIF1A	-0.0226222464188908	0.0725462128741769	-0.311832217322308	0.755168038125696	0.935644091793586	0.0288893204547457	dx_AD
UBXN4	HIST	-0.143769887605757	0.0603757911884466	-2.3812505770238	0.01725397084429	0.568167190666493	0.245523848620646	dx_AD
UBXN4	HSPA1A	-0.0198552812935761	0.0664093605032893	-0.298983172599481	0.76495288496181	0.995760211575623	0.00184523118204909	dx_AD
UBXN4	IFI44L	0.0587810607474479	0.0700525552837589	0.839099451966397	0.401413503614246	0.85028697473892	0.0704344736840516	dx_AD
UBXN4	TMEM163	-0.00696256869969223	0.0739937613233734	-0.0940966991698646	0.925032342429866	0.999470404929196	0.000230061141895285	dx_AD
UBXN4	FRMD4A	-0.0805543343222425	0.0396093140608255	-2.03372202302066	0.0419796303941421	0.234034995856201	0.630719196560606	dx_AD
UBXN4	PICALM	0.0112292759291135	0.0324218246276043	0.346349289655733	0.72908023031494	0.909083102833971	0.0413964144099802	dx_AD
UBXN4	CD163	0.0364128871407091	0.0382018091803486	0.953171797932551	0.340503033011381	0.720761403429548	0.142208477753698	dx_AD
UBXN4	GPNMB	0.139618870435411	0.0720248359889895	1.93848230986259	0.0525644070048993	0.37829384546967	0.422170724264495	dx_AD
UBXN4	MKI67	-0.0912053824029617	0.0825717062919997	-1.10455973963322	0.269350404375149	0.919395489283659	0.0364976313057677	dx_AD
UBXN4	ERN1	-0.0257096988443797	0.068447621715489	-0.375611280567866	0.707205903198804	0.920477736569843	0.0359867112357886	dx_AD
UBXN6	AIF1	-0.0250504021750793	0.131790786994522	-0.190077036083869	0.849248764576941	0.983626230414775	0.00716989842406704	dx_AD
UBXN6	HSPA1A	-0.037845522053876	0.144457921031527	-0.261983017501799	0.793334535116084	0.995760211575623	0.00184523118204909	dx_AD
UBXN6	FRMD4A	0.127628737087861	0.149672444990049	0.852720332699496	0.393814412583708	0.730327071243088	0.136482600942022	dx_AD
UBXN6	PICALM	0.0182449472980624	0.103673242979689	0.175985112201387	0.860305638646074	0.958216209508782	0.0185364867437103	dx_AD
UBXN6	CD163	-0.119161196633399	0.131661295075649	-0.905058670165228	0.365434306060149	0.736996321520696	0.132534679776295	dx_AD
UBXN6	GPNMB	-0.448530375879509	0.169281918518625	-2.64960593431696	0.00805857040184566	0.183934904035207	0.735335849927109	dx_AD
UBXN6	ERN1	-0.182531133970991	0.143147948987818	-1.27512224423505	0.202265977199219	0.640638263563805	0.193387125681024	dx_AD
UBXN7	AIF1	0.00980464783567125	0.0795855843945446	0.123196278701238	0.901951672288853	0.989436434962919	0.00461210123684819	dx_AD
UBXN7	CCL3	-0.139313626383422	0.200734448263139	-0.694019524744442	0.48766996454753	0.98189379098116	0.00793548623075689	dx_AD
UBXN7	HIF1A	0.108383399274174	0.0837074622923498	1.29478778003857	0.195393448621373	0.604577780961586	0.218547817765367	dx_AD
UBXN7	HIST	0.291457950481456	0.141090928076869	2.06574550507361	0.0388525161092496	0.675264520293636	0.170526068353986	dx_AD
UBXN7	HSPA1A	-0.0251272177210158	0.097482667254966	-0.257760876149352	0.796591460671421	0.995760211575623	0.00184523118204909	dx_AD
UBXN7	IFI44L	0.117568200128737	0.151739447896753	0.774803136286177	0.438455995767305	0.865853292836048	0.0625556870925884	dx_AD
UBXN7	TMEM163	0.0225344090687365	0.129130522396141	0.174508773375875	0.861465636401646	0.999470404929196	0.000230061141895285	dx_AD
UBXN7	FRMD4A	0.0744408454712054	0.0447970312864364	1.66173613146871	0.0965656931894873	0.377416349563155	0.423179290256776	dx_AD
UBXN7	PICALM	0.115221256431167	0.0392079769647143	2.93871975426996	0.00329570926162045	0.0588967906821559	1.22990836950838	dx_AD
UBXN7	CD163	0.0729798112899639	0.0493679724004609	1.47828253301492	0.139332170911017	0.507215108021591	0.294807818941998	dx_AD
UBXN7	GPNMB	0.19003673809949	0.086258948038673	2.20309593868789	0.027587987391781	0.306259021324302	0.51391110963587	dx_AD
UBXN7	MKI67	0.299297179767361	0.186898098922955	1.60139231748281	0.109290053249324	0.862792230455442	0.0640937744242922	dx_AD
UBXN7	ERN1	0.0201449732298773	0.0893077598685511	0.225568005059448	0.82153742776998	0.956656511014295	0.0192439683346553	dx_AD
UBXN8	AIF1	0.0737518098071277	0.102781297252563	0.717560604687627	0.473028255661651	0.910874703873164	0.0405413586569645	dx_AD
UBXN8	HSPA1A	-0.153539285869725	0.151819176207367	-1.01132998943432	0.311858517153247	0.975135238872898	0.0109351489955606	dx_AD
UBXN8	FRMD4A	0.00627708062309473	0.146766500946517	0.0427691645069752	0.965885544646802	0.991794360348578	0.00357836557148299	dx_AD
UBXN8	PICALM	0.0617435993985485	0.0993460204689897	0.621500479909222	0.534270378832299	0.815856549604513	0.0883861956479549	dx_AD
UBXN8	CD163	0.0631663417944965	0.140047715884257	0.451034430627204	0.651964734019387	0.891850028180543	0.0497081696256212	dx_AD
UBXN8	GPNMB	0.180900281675623	0.178503697862391	1.01342596171357	0.310856743972996	0.706951366611642	0.150610461646779	dx_AD
UBXN8	ERN1	-0.0574175872462668	0.125151750114435	-0.458783734096935	0.646389476596166	0.900366400461477	0.0455807202091039	dx_AD
UCHL1	FRMD4A	-0.039617670645665	0.0751120870412292	-0.527447341782938	0.597882975042535	0.857991858564534	0.0665168331271374	dx_AD
UCHL1	PICALM	0.0145012683744454	0.0702135998811323	0.206530763256623	0.836376337088507	0.951168841391907	0.0217423848750654	dx_AD
UCHL3	AIF1	-0.0566065645346927	0.0910150902458248	-0.621947024189095	0.533976702868143	0.924622107162872	0.0340357270518764	dx_AD
UCHL3	CCL3	0.415599378344798	0.200046660167874	2.07751220638243	0.0377543098252313	0.711707620738912	0.147698383860951	dx_AD
UCHL3	HIF1A	-0.0256101265625466	0.183395436970802	-0.139644295330117	0.888941040878291	0.970772511791839	0.0128825295652132	dx_AD
UCHL3	HIST	-0.142481403361403	0.142769884078093	-0.997979400778017	0.318289347500862	0.885328554143944	0.0528955284301379	dx_AD
UCHL3	HSPA1A	-0.122054799791796	0.102528235645869	-1.19045060146526	0.233869334677447	0.955243148675249	0.0198860685342969	dx_AD
UCHL3	IFI44L	-0.0574016588302886	0.190830059148924	-0.300799879674576	0.763567100162287	0.961554473623694	0.0170261072403258	dx_AD
UCHL3	TMEM163	0.154617487719545	0.148650515476912	1.04014094551566	0.298274423019024	0.945021230048688	0.0245584348881663	dx_AD
UCHL3	FRMD4A	-0.00583320715761726	0.140103727048517	-0.0416349177891409	0.966789736995221	0.992125282704553	0.0034334829347547	dx_AD
UCHL3	PICALM	-0.0178255541113037	0.0875571860248734	-0.203587562832819	0.838675813017993	0.951687717352811	0.021505535732483	dx_AD
UCHL3	CD163	0.14608854979041	0.11221535757577	1.30185879140267	0.192964661712154	0.583091853454288	0.234263026190968	dx_AD
UCHL3	GPNMB	-0.0815420368427171	0.135184795938405	-0.603189406594736	0.546382694109224	0.846505521090615	0.0723702049840258	dx_AD
UCHL3	MKI67	-0.121810699899481	0.18036242275727	-0.67536628770735	0.499443078545545	0.960378147548059	0.0175577304426504	dx_AD
UCHL3	ERN1	0.167604159286896	0.100533162047863	1.66715296597457	0.0954839924197753	0.508877491990209	0.293386757852639	dx_AD
UCHL5	AIF1	0.00173612475997764	0.079775011730681	0.0217627640825522	0.982637197104663	0.998798300656985	0.000522205223294957	dx_AD
UCHL5	HIF1A	0.0321249937996173	0.180406988273101	0.17806956430638	0.858668344163078	0.960934221012471	0.0173063401452454	dx_AD
UCHL5	HIST	0.0225882012594951	0.142219157136194	0.158826713041646	0.873805401986368	0.983831547713904	0.00707925539084317	dx_AD
UCHL5	HSPA1A	0.0214328141390476	0.0881184767694266	0.243227242739674	0.807829363776157	0.995760211575623	0.00184523118204909	dx_AD
UCHL5	IFI44L	-0.0105617867737466	0.161514161482036	-0.0653923264488566	0.947861633611271	0.995592670872252	0.00191830914204406	dx_AD
UCHL5	TMEM163	0.156186824072839	0.136143964272525	1.1472181297747	0.251291480452434	0.933245804987148	0.0300039535849184	dx_AD
UCHL5	FRMD4A	0.0573717207717618	0.0500376299580694	1.14657150668084	0.251558758200144	0.599882159239567	0.221934053980239	dx_AD
UCHL5	PICALM	0.0215985087694164	0.0427733880678129	0.504952021457224	0.613592534774973	0.856577149606648	0.0672335151975703	dx_AD
UCHL5	CD163	0.0633840757058956	0.051130607203305	1.23965036155093	0.215104744552738	0.611256532464837	0.213776486562356	dx_AD
UCHL5	GPNMB	0.0421226615485581	0.115243298052771	0.365510726092461	0.714730201614469	0.919876992922792	0.0362702431614965	dx_AD
UCHL5	MKI67	-0.0594676551628686	0.162264086195366	-0.366486858288959	0.714001817106171	0.977968877208853	0.00967496593993188	dx_AD
UCHL5	ERN1	0.0250955869005311	0.0738412662123697	0.339858566730905	0.733963040251982	0.931044690874166	0.0310294720431355	dx_AD
UCK1	AIF1	-0.0435718793714046	0.105190122548181	-0.41422025486706	0.678712809345461	0.957110749753089	0.0190378059809838	dx_AD
UCK1	HSPA1A	0.000579728647321254	0.129851714983276	0.00446454363268071	0.996437821398104	0.999841473520802	6.88526327781779e-05	dx_AD
UCK1	FRMD4A	0.14383257909792	0.139689236407353	1.02966114496098	0.30316910121911	0.66118327979888	0.179678137530864	dx_AD
UCK1	PICALM	-0.0598379717596105	0.0936999446318839	-0.638612669353158	0.523074937308383	0.809256690405844	0.0919137014473801	dx_AD
UCK1	CD163	0.0229946561480849	0.134105938819976	0.171466352276562	0.86385708559077	0.965928226634336	0.0150551426680473	dx_AD
UCK1	ERN1	0.0867151633788503	0.141242947021281	0.613943316870787	0.539252784619465	0.860416313991158	0.0652913637318451	dx_AD
UCK2	AIF1	0.082389044613746	0.131154750104743	0.628181934302403	0.529884763538512	0.923433875328176	0.0345941977963025	dx_AD
UCK2	HIST	-0.258899581100167	0.175784624416502	-1.4728226769523	0.140798855969154	0.779312161598201	0.108288546301845	dx_AD
UCK2	HSPA1A	-0.086184048456885	0.118830375830078	-0.725269510046189	0.468286706934357	0.988277350339543	0.00512115782265614	dx_AD
UCK2	TMEM163	0.159627793267685	0.104055389942511	1.53406559098838	0.125013517332875	0.83998131428512	0.0757303748823135	dx_AD
UCK2	FRMD4A	-0.00154488780880898	0.0665735742051261	-0.0232057212978964	0.981486174901802	0.994615193618453	0.00234491082443021	dx_AD
UCK2	PICALM	0.0957342185573883	0.0595954431467164	1.60640165594042	0.108185687285959	0.427410749635334	0.369154559269282	dx_AD
UCK2	CD163	0.129090201672476	0.139984118203012	0.922177482200249	0.356436006586359	0.732081139276173	0.135440781800847	dx_AD
UCK2	GPNMB	-0.0430685954978554	0.163480194668579	-0.263448398658735	0.792204990929734	0.941271812041591	0.0262849467917271	dx_AD
UCK2	ERN1	0.0664828546830067	0.096641158510017	0.687935199743241	0.49149358897483	0.83878334074484	0.0763502037365416	dx_AD
UCKL1	AIF1	0.305638588217921	0.116195386387054	2.63038488636562	0.00852882481808055	0.332306313154151	0.478461407917897	dx_AD
UCKL1	HSPA1A	0.148864485978574	0.115471608805796	1.28918690505941	0.197333116394121	0.946567163075267	0.0238485655162082	dx_AD
UCKL1	PICALM	0.111878560062194	0.115505529521287	0.968599170324357	0.33274521748997	0.681847308430533	0.166312869523159	dx_AD
UCKL1	CD163	-0.0751360526016693	0.128046478981625	-0.586787338466774	0.557346541472092	0.853014380916947	0.0690436470268173	dx_AD
UCKL1	ERN1	0.4091185516058	0.143780500959918	2.84543835133702	0.00443503434308373	0.17758686945633	0.750589148543193	dx_AD
UCN	PICALM	0.198184250938601	0.19834294275409	0.999199911964171	0.317697858521664	0.670894111202903	0.173346020142775	dx_AD
UEVLD	AIF1	0.0909882508316908	0.0794050356856607	1.14587507008856	0.251846847785408	0.821368906289092	0.0854617418070149	dx_AD
UEVLD	HIF1A	0.0254050754367459	0.181096333113462	0.140284869384014	0.888434918587255	0.970772511791839	0.0128825295652132	dx_AD
UEVLD	HIST	0.228973245136455	0.159373478935298	1.43670858329831	0.150800815050142	0.795253281925281	0.0994945299300004	dx_AD
UEVLD	HSPA1A	0.0596820441343091	0.112380497760676	0.531071185157119	0.595369451079923	0.993953591304247	0.00263389277673093	dx_AD
UEVLD	IFI44L	-0.0720584473503472	0.154592387990024	-0.466118987404459	0.641130332998007	0.92235456457433	0.0351020986455493	dx_AD
UEVLD	TMEM163	0.0271913817827478	0.134241802179983	0.202555249863909	0.839482670274731	0.999470404929196	0.000230061141895285	dx_AD
UEVLD	FRMD4A	-0.0431993077459548	0.0529920938788837	-0.815202883748831	0.414956187472775	0.748089318197411	0.126046546407618	dx_AD
UEVLD	PICALM	0.0210612287672958	0.0427026901780623	0.493206134776857	0.621866943595458	0.862052056623876	0.0644665076997979	dx_AD
UEVLD	CD163	0.05385988771799	0.0535752377306355	1.00531308864714	0.314746114582086	0.700785597328834	0.154414832446266	dx_AD
UEVLD	GPNMB	0.0701915457913396	0.121808747510542	0.576243884169853	0.564450346786785	0.855285210501205	0.0678890376788738	dx_AD
UEVLD	ERN1	0.106251763360142	0.0903426253788699	1.17609780449211	0.239555795166132	0.674367290162163	0.171103503102459	dx_AD
UFC1	AIF1	0.0205769666157067	0.104894008793787	0.196169131605594	0.844477788030583	0.982065717158359	0.00785944943882319	dx_AD
UFC1	CCL3	0.0253857484537043	0.199429971553476	0.12729154126614	0.898709654939656	0.996763891313596	0.00140770311597945	dx_AD
UFC1	HIF1A	-0.0215418805529222	0.165285954177637	-0.13033098099655	0.896304569815608	0.973961112003243	0.011458383141472	dx_AD
UFC1	HIST	-0.083894921933422	0.146957675744031	-0.570878121940014	0.568082262198595	0.951057121858664	0.0217933979279848	dx_AD
UFC1	HSPA1A	-0.236466499038045	0.181942936453628	-1.29967397276956	0.193712734507521	0.946567163075267	0.0238485655162082	dx_AD
UFC1	IFI44L	0.051192978691069	0.150805831057242	0.33946285983887	0.734261071311329	0.95491392018907	0.0200357757165798	dx_AD
UFC1	TMEM163	0.0576740122663424	0.143488116350256	0.401942779188483	0.687726138404537	0.990823872058804	0.00400353844215908	dx_AD
UFC1	FRMD4A	-0.0120113928494234	0.150211845198127	-0.0799630204500889	0.936266667161051	0.984610483135376	0.00673554461078481	dx_AD
UFC1	PICALM	0.151185520189277	0.136609396609042	1.10669927502828	0.268423968931747	0.625687459080478	0.203642549684024	dx_AD
UFC1	CD163	-0.0633649541158032	0.112773811816135	-0.56187649504224	0.574200169255105	0.860215391259294	0.0653927911713931	dx_AD
UFC1	GPNMB	0.04375596561017	0.136516411180275	0.320517989242982	0.748575695642105	0.928533741996414	0.032202309806169	dx_AD
UFC1	MKI67	-0.315467058432742	0.179207017461218	-1.76034991766443	0.0783484953489155	0.845971232924079	0.072644404803468	dx_AD
UFC1	ERN1	-0.158026271112868	0.111924201323661	-1.41190438925617	0.157978115179705	0.590772724750767	0.228579563738686	dx_AD
UFD1	AIF1	0.0160059045793748	0.0998894518028147	0.160236184006405	0.872695026918935	0.983973381659318	0.00701664989674486	dx_AD
UFD1	HIF1A	0.201029298271287	0.161116199319711	1.24772865248872	0.212130444688099	0.624292102270565	0.204612159161308	dx_AD
UFD1	HIST	-0.155990797637039	0.122682395234471	-1.27150107673484	0.203550444630629	0.826420195638167	0.0827990782901728	dx_AD
UFD1	HSPA1A	0.0846191940600929	0.103795696619308	0.815247614459887	0.414930587971807	0.986734250512015	0.00579979674933194	dx_AD
UFD1	IFI44L	-0.192412531259121	0.199750933183032	-0.963262239595213	0.335415937819533	0.822470659943443	0.0848795857207672	dx_AD
UFD1	TMEM163	-0.0753291973440713	0.15618947326186	-0.482293689650761	0.62959732939093	0.986187937699501	0.00604031373205906	dx_AD
UFD1	FRMD4A	-0.0468906091546222	0.120576743915795	-0.388886012607608	0.697360469680834	0.900712672756273	0.0454137268205796	dx_AD
UFD1	PICALM	0.118642073719263	0.0814625749041318	1.45639974993285	0.145282144659777	0.485009239857261	0.314249987622895	dx_AD
UFD1	CD163	0.0577727067765705	0.104745987425323	0.551550548108191	0.581256325460434	0.863231379455184	0.0638727809334251	dx_AD
UFD1	GPNMB	0.0672909441181297	0.124950816108245	0.538539452674209	0.590204675402524	0.869773278483666	0.0605939390314057	dx_AD
UFD1	MKI67	-0.175864345088534	0.200759150570307	-0.875996658627747	0.381031850263275	0.943735835894498	0.0251495534438382	dx_AD
UFD1	ERN1	0.0795039112104505	0.0982023950471595	0.80959238491353	0.418174486211116	0.79735569695623	0.0983478984729189	dx_AD
UFL1	AIF1	0.0147338715694865	0.0688472552551049	0.214008118622768	0.830540726103448	0.981442689582747	0.00813505553891813	dx_AD
UFL1	CCL3	0.226934194238238	0.185712229258685	1.22196688470167	0.221720150178039	0.907005763608187	0.0423899531876683	dx_AD
UFL1	HIF1A	-0.0574231400639284	0.0819235330171403	-0.700935835517667	0.483343059274665	0.816505076586288	0.0880411107110754	dx_AD
UFL1	HIST	-0.212648038637579	0.132588036789505	-1.60382523028963	0.10875258155467	0.743123740279197	0.128938864239429	dx_AD
UFL1	HSPA1A	0.0556506936363519	0.0989708512510986	0.562293775721507	0.573915878392028	0.993953591304247	0.00263389277673093	dx_AD
UFL1	IFI44L	0.275529859812122	0.128798256085783	2.1392359507462	0.0324165639686519	0.531626223216383	0.274393605010553	dx_AD
UFL1	TMEM163	-0.0805083053309463	0.146290433293215	-0.550331990401457	0.582091686232552	0.975272866774222	0.0108738581938793	dx_AD
UFL1	FRMD4A	-0.0528404259407724	0.0508145418868474	-1.03986819478637	0.298401140771679	0.657272996869571	0.18225420972699	dx_AD
UFL1	PICALM	0.031714832972998	0.0383295426212285	0.827425291410418	0.407996050410139	0.739312811566674	0.131171767839407	dx_AD
UFL1	CD163	-0.0780567426090792	0.0513177846946207	-1.52104661324676	0.128248140260393	0.488212091445064	0.311391468706539	dx_AD
UFL1	GPNMB	-0.0186909423037349	0.10084365020385	-0.185345753212544	0.852957853783344	0.958280229696557	0.018507471699672	dx_AD
UFL1	MKI67	-0.0117683761027454	0.155145203171635	-0.0758539475418148	0.93953529578362	0.992601382437519	0.00322512427815955	dx_AD
UFL1	ERN1	-0.0574969728697416	0.0906685492550897	-0.634144621725201	0.525986444269232	0.855512209702768	0.0677737879128297	dx_AD
UFM1	AIF1	0.0579114712492625	0.0830019604197574	0.697712089646952	0.485357265975656	0.911167093753838	0.040401972927179	dx_AD
UFM1	CCL3	0.104291662862739	0.181247065958138	0.575411592521044	0.56501296583602	0.988913932430203	0.00484150445657656	dx_AD
UFM1	HIF1A	0.17864941229844	0.177675820901808	1.00547959419403	0.314665970473684	0.712860546421761	0.146995420839639	dx_AD
UFM1	HIST	0.116417043877786	0.12189195915432	0.955083868414957	0.339535286070106	0.889634038231669	0.0507886089304241	dx_AD
UFM1	HSPA1A	0.0468379535473415	0.106044717952654	0.441681155380632	0.658719948109392	0.993953591304247	0.00263389277673093	dx_AD
UFM1	IFI44L	-0.162064821794647	0.149859527465105	-1.08144490067463	0.279499257788548	0.80408931617601	0.0946957082565416	dx_AD
UFM1	TMEM163	-0.0197214907781955	0.149180323302255	-0.132199008164352	0.894826885606776	0.999470404929196	0.000230061141895285	dx_AD
UFM1	FRMD4A	0.00591155697726559	0.0560753686269237	0.105421633812091	0.91604125041352	0.97809282027174	0.00961992903754437	dx_AD
UFM1	PICALM	0.0139276407702106	0.0429152042465335	0.32453861084293	0.745530295478248	0.916373168907735	0.0379276352900435	dx_AD
UFM1	CD163	0.0405338357141184	0.0488700835687109	0.829420225098004	0.406866660852112	0.766636511795687	0.115410500899843	dx_AD
UFM1	GPNMB	0.106662458171571	0.128008683354825	0.833243928272548	0.40470717250181	0.765435424184663	0.116091442592414	dx_AD
UFM1	MKI67	-0.457844938414311	0.191156552030978	-2.39513076350171	0.0166144387963758	0.733641656314529	0.13451601731361	dx_AD
UFM1	ERN1	0.198873054247226	0.0782357052377834	2.54197304980874	0.0110228672409643	0.251512385278321	0.599440624025178	dx_AD
UFSP2	AIF1	-0.0558342333084836	0.0849647721671869	-0.657145683844328	0.511087246730313	0.917606587330923	0.0373434773744417	dx_AD
UFSP2	HIF1A	-0.0371926623720995	0.16690894684055	-0.222832047509292	0.823666224723478	0.952806690869683	0.020995201779708	dx_AD
UFSP2	HIST	0.010915652625993	0.14900474293609	0.0732570816935332	0.941601543738704	0.995196394082877	0.00209120623921492	dx_AD
UFSP2	HSPA1A	0.346632924419312	0.13175475658866	2.63089495509831	0.0085160353630983	0.408643844689362	0.38865503837635	dx_AD
UFSP2	TMEM163	0.0380292014823027	0.140987960537259	0.269733680360974	0.787365147410196	0.99661777296319	0.0014713722010694	dx_AD
UFSP2	FRMD4A	-0.00603293192705046	0.117539944010859	-0.0513266530609636	0.959065230019294	0.990383114168448	0.00419677289380957	dx_AD
UFSP2	PICALM	-0.0340878500850552	0.077981302708726	-0.437128502615292	0.662018157581577	0.882578888590105	0.0542464651490556	dx_AD
UFSP2	CD163	-0.171965105206785	0.0954774896863554	-1.80110626883564	0.0716861318655856	0.386218596462782	0.41316681873185	dx_AD
UFSP2	GPNMB	-0.123788511552606	0.148640466969971	-0.832804915619742	0.404954761977759	0.765486472692695	0.11606247954028	dx_AD
UFSP2	ERN1	0.220552104397622	0.124912876237473	1.76564747399082	0.0774550100916479	0.478131816473164	0.320452355950769	dx_AD
UGCG	AIF1	-0.00795242541383675	0.092675495182946	-0.0858093652279738	0.931617961566109	0.994270135986525	0.00249560490895877	dx_AD
UGCG	CCL3	0.224807914323235	0.15250314120119	1.47411989387587	0.140449313057042	0.884703015018447	0.0532024926746872	dx_AD
UGCG	HIF1A	0.313862184188425	0.114765220527919	2.73481968443629	0.00624144559101487	0.152544523641222	0.816603378943167	dx_AD
UGCG	HIST	0.0943227981668738	0.092852247236559	1.01583753731418	0.309706757509987	0.881799184090931	0.0546303073524838	dx_AD
UGCG	HSPA1A	0.0979561473474202	0.126273781391373	0.7757441510666	0.437900065499953	0.986734250512015	0.00579979674933194	dx_AD
UGCG	IFI44L	0.0427242395208912	0.0888225432956139	0.481006712211549	0.630511728203615	0.91822586974029	0.0370504757529773	dx_AD
UGCG	TMEM163	0.239265648251455	0.102392613286399	2.33674715950664	0.019452334826711	0.564604018345286	0.248256035259284	dx_AD
UGCG	FRMD4A	0.126925882982819	0.0498436207406518	2.54648199903544	0.0108814823558022	0.101971440434835	0.991521445868582	dx_AD
UGCG	PICALM	0.0665944593964192	0.0460857360355089	1.44501238615585	0.148454406561937	0.490232167037511	0.309598195514471	dx_AD
UGCG	CD163	0.119203800602171	0.0792827637981347	1.50352731024464	0.132703119854243	0.494951104700019	0.305437702092329	dx_AD
UGCG	GPNMB	0.0477237094728291	0.0835117727116479	0.571460860226391	0.567687284414246	0.857191948603961	0.0669219168337708	dx_AD
UGCG	MKI67	0.0745316194195719	0.109618103463498	0.679920716238174	0.496554663613746	0.959709068506642	0.0178604014306932	dx_AD
UGCG	ERN1	0.0286121791828369	0.123581622116708	0.231524547847545	0.81690731701189	0.955474213973293	0.0197810290487608	dx_AD
UGDH	AIF1	0.212271477675503	0.138281521508251	1.53506755899297	0.124767233966936	0.732627111647314	0.135117013843794	dx_AD
UGDH	HSPA1A	0.260469387058337	0.203602387153076	1.27930419039	0.200789957560266	0.946567163075267	0.0238485655162082	dx_AD
UGDH	TMEM163	0.0936860242291377	0.218059563531982	0.429635016743473	0.667461160768783	0.989345940416528	0.00465182392960762	dx_AD
UGDH	FRMD4A	0.198872635329707	0.158973405307269	1.250980533161	0.210941579840176	0.557149705501619	0.25402809470494	dx_AD
UGDH	PICALM	0.243883754104224	0.115133026570976	2.11827797260134	0.0341515330106713	0.237281009665169	0.624737018325645	dx_AD
UGDH	CD163	0.13092914733959	0.156357437265973	0.837370768087433	0.40238419170784	0.763838761434545	0.116998306881784	dx_AD
UGDH	GPNMB	0.821438379929658	0.2127708996035	3.86067070948337	0.000113076207624247	0.0236085923772045	1.62692990623076	dx_AD
UGDH	ERN1	-0.00859939629572892	0.14322823426642	-0.0600398122602916	0.952123926268478	0.988642976487215	0.00496051460600294	dx_AD
UGGT1	AIF1	0.0103408796707214	0.0863818162588625	0.119711301736613	0.904711847255751	0.99026768459569	0.00424739305015929	dx_AD
UGGT1	CCL3	0.0639317994272765	0.184124964943278	0.347219614933649	0.728426335885307	0.991852629026161	0.00355285118784023	dx_AD
UGGT1	HIF1A	0.108986422372779	0.0801428518422545	1.35990197338244	0.173860946444006	0.58170013435764	0.235300835890862	dx_AD
UGGT1	HIST	0.0357393705125393	0.152250685611961	0.234740292753937	0.814410312282762	0.979324416111755	0.00907341770833485	dx_AD
UGGT1	HSPA1A	0.0913371788775299	0.0891206102282364	1.0248715605023	0.305423795243872	0.971520813162548	0.0125478909521844	dx_AD
UGGT1	IFI44L	0.214483737961484	0.150915561642602	1.42121684223277	0.155253729865489	0.741260917971583	0.130028896892581	dx_AD
UGGT1	TMEM163	0.0338765178386719	0.0877440782660814	0.386083237844751	0.69943502352355	0.992015663251201	0.00348147057781548	dx_AD
UGGT1	FRMD4A	-0.0240887512136447	0.0448334834085204	-0.537293767565399	0.591064709818852	0.854802950542661	0.0681339874413036	dx_AD
UGGT1	PICALM	-0.0246187592812902	0.0387842114617762	-0.634762403395856	0.525583387217555	0.810788429382467	0.091092457674148	dx_AD
UGGT1	CD163	0.0551978207563964	0.0503531133098998	1.0962146554212	0.272984847551522	0.665467931870136	0.176872867833788	dx_AD
UGGT1	GPNMB	0.231452527928023	0.0857333652057553	2.69967856006294	0.00694064992323676	0.170675433615093	0.767828985113738	dx_AD
UGGT1	MKI67	-0.0503751927713432	0.0963466701564889	-0.522853490312872	0.601076212577138	0.977968877208853	0.00967496593993188	dx_AD
UGGT1	ERN1	0.127189792073378	0.0878607987758646	1.44762845143081	0.14772098970042	0.574040495400413	0.241057469433739	dx_AD
UGGT2	AIF1	-0.0167316249446312	0.0836774105422237	-0.199953904359748	0.841516632014649	0.981442689582747	0.00813505553891813	dx_AD
UGGT2	CCL3	0.322561013616815	0.135017632724114	2.38902880393345	0.0168929778746847	0.686285498088563	0.163495178097025	dx_AD
UGGT2	HIF1A	0.0107730533513721	0.076192528967774	0.141392515740338	0.887559866448303	0.97027128658974	0.0131068205827387	dx_AD
UGGT2	HIST	-0.0553164800733908	0.0736678676485874	-0.750890202730762	0.452718737035541	0.917553900115079	0.0373684144491778	dx_AD
UGGT2	HSPA1A	-0.053553094573807	0.109499598517559	-0.489071150020876	0.624791325564258	0.993953591304247	0.00263389277673093	dx_AD
UGGT2	IFI44L	-0.152075886211842	0.0728581228659255	-2.08728800893888	0.0368621080496836	0.531626223216383	0.274393605010553	dx_AD
UGGT2	TMEM163	0.171449096070711	0.0846022357903383	2.02653150320515	0.0427103477857398	0.708695742014262	0.149540176558739	dx_AD
UGGT2	FRMD4A	-0.0815907564583906	0.0372832578422412	-2.18840201153103	0.0286403318930839	0.18535849537867	0.731987504527712	dx_AD
UGGT2	PICALM	0.00137406698300911	0.0332982646001628	0.0412654232738122	0.96708429780899	0.990846509494625	0.00399361619317833	dx_AD
UGGT2	CD163	0.0214347606489821	0.0497525867662596	0.430827059298118	0.666594122796402	0.89780805282395	0.0468165035441669	dx_AD
UGGT2	GPNMB	0.0829634462612142	0.073942533725431	1.12199896434818	0.261862880245833	0.667017737993783	0.175862616742537	dx_AD
UGGT2	MKI67	-0.111926889479951	0.0820123981281528	-1.36475572028822	0.172329840201173	0.898787060837342	0.046343188419566	dx_AD
UGGT2	ERN1	0.0206458640252531	0.106857076829569	0.193210076841069	0.846794447250275	0.964794149517759	0.0155653387444063	dx_AD
UGP2	AIF1	0.115337163852063	0.070990796765037	1.62467769214934	0.104231253057419	0.711671110876836	0.147720663288466	dx_AD
UGP2	CCL3	0.288888337866148	0.179241391331897	1.61172782536161	0.107021179899962	0.861511450086716	0.0647389461016955	dx_AD
UGP2	HIF1A	0.0639575042583077	0.100011294496307	0.63950281396137	0.522495883642828	0.834067968361164	0.0787985571782811	dx_AD
UGP2	HIST	0.118196948846178	0.10240590639094	1.15420050475365	0.248417975699167	0.858194427762718	0.0664143096585786	dx_AD
UGP2	HSPA1A	0.305729613123295	0.102475372608857	2.98344475691979	0.00285023483586376	0.239346013242663	0.620973802111977	dx_AD
UGP2	IFI44L	0.291854301549945	0.11655870212132	2.50392545763052	0.0122823908405677	0.482935171741863	0.316111164164433	dx_AD
UGP2	TMEM163	0.231805455551218	0.0846286241534076	2.73909044215371	0.00616094225595375	0.393013953800126	0.405592029902397	dx_AD
UGP2	FRMD4A	-0.0618255007640905	0.0456354610857612	-1.35476884188601	0.175491216645476	0.505879019249014	0.295953332082494	dx_AD
UGP2	PICALM	0.00830351423592586	0.036933706305245	0.224822122299344	0.822117655489769	0.945898515287211	0.024155456214511	dx_AD
UGP2	CD163	0.0649483174952913	0.0463815340627824	1.40030550536291	0.161421852943153	0.542033277776121	0.265974049419392	dx_AD
UGP2	GPNMB	0.25897483333396	0.0828239135119161	3.1268123221043	0.0017671269563779	0.0983743984318904	1.00711791037376	dx_AD
UGP2	MKI67	0.0961379012258953	0.0944421331167456	1.01795563116997	0.308699042015976	0.926970056612517	0.032934294397019	dx_AD
UGP2	ERN1	0.0891200653072559	0.112953990772728	0.788994392297054	0.430115284067431	0.805825308043786	0.0937590971224161	dx_AD
UGT2B17	HSPA1A	-0.490925032652085	0.526520755436819	-0.932394454696848	0.351132709537398	0.985972384390592	0.00613524882626958	dx_AD
UGT2B17	PICALM	0.365702529295644	0.564678855644908	0.647629224363258	0.517224790724323	0.806056331309723	0.0936346064305129	dx_AD
UGT2B17	ERN1	0.775638317125271	0.530247425628431	1.46278563484964	0.143526045035583	0.569609271469241	0.244422950348798	dx_AD
UGT8	PICALM	0.042181421894778	0.283442742428024	0.148818140600264	0.881697135908585	0.964325469615754	0.0157763625681293	dx_AD
UHMK1	AIF1	0.053876277278686	0.0985859055969444	0.546490666718143	0.584728701616387	0.936344348096068	0.0285644066296486	dx_AD
UHMK1	CCL3	0.190003803617338	0.176320823385999	1.07760274690519	0.28121107583849	0.937373693124834	0.0280872388796411	dx_AD
UHMK1	HIF1A	0.251457571583424	0.149032491285064	1.68726677931221	0.091552065799987	0.458519852145999	0.338641856306248	dx_AD
UHMK1	HIST	0.200368442473826	0.130480518957511	1.53561960110745	0.124631703962886	0.760941962521726	0.118648465854587	dx_AD
UHMK1	HSPA1A	0.0563763034100768	0.0852793731264951	0.661077835626837	0.508562398559678	0.993589949286601	0.00279281027482713	dx_AD
UHMK1	IFI44L	0.0417888347987745	0.132827085971882	0.314610792618162	0.753057183683402	0.960240409811952	0.0176200215609097	dx_AD
UHMK1	TMEM163	0.081984276822527	0.159842292444583	0.512907288607306	0.608016174737968	0.984588579621512	0.0067452059755354	dx_AD
UHMK1	FRMD4A	0.0217218563741795	0.0506013414197495	0.429274318915615	0.667723603673609	0.890119549673008	0.050551660460099	dx_AD
UHMK1	PICALM	0.0980119561438431	0.043485657294113	2.25389156431382	0.0242029905033823	0.195634634007339	0.708554257795973	dx_AD
UHMK1	CD163	0.0455249635509779	0.0495320348814739	0.919101419110185	0.358042527070156	0.732423508285529	0.135237724781541	dx_AD
UHMK1	GPNMB	0.22469830416089	0.125837982201687	1.78561591841766	0.0741614676917498	0.435072191068014	0.361438675042558	dx_AD
UHMK1	MKI67	-0.174573875085938	0.196865663885967	-0.886766496706393	0.37520462886514	0.943735835894498	0.0251495534438382	dx_AD
UHMK1	ERN1	0.0680920798618052	0.0799298563511036	0.851897938646365	0.394270741050368	0.781534384098715	0.107051910164509	dx_AD
UHRF1	AIF1	-0.000436290256815575	0.160750295606841	-0.00271408680878971	0.997834474697228	0.999822197629724	7.72254539179236e-05	dx_AD
UHRF1	HSPA1A	-0.0337891303880804	0.14969842482181	-0.225714668863754	0.821423348385402	0.995760211575623	0.00184523118204909	dx_AD
UHRF1	FRMD4A	-0.25231641566284	0.166003469655871	-1.5199466383799	0.128524387518992	0.433368837449647	0.363142321004752	dx_AD
UHRF1	PICALM	-0.0444299827776313	0.143411622982845	-0.309807405100953	0.756707420040094	0.920993457722052	0.0357434548034806	dx_AD
UHRF1	CD163	-0.0180137082739931	0.173122660899848	-0.104051706347178	0.917128315494123	0.983484702143516	0.00723239103323292	dx_AD
UHRF1	MKI67	0.0300966648400296	0.211759256057258	0.142126797196018	0.886979851929898	0.985753858070268	0.00623151449785428	dx_AD
UHRF1	ERN1	-0.058540285407279	0.145901043976816	-0.401232806919334	0.688248728898856	0.914798354667911	0.0386746251751382	dx_AD
UHRF1BP1	CCL3	0.0851712171862306	0.17410934517979	0.489182341696137	0.624712609939101	0.988913932430203	0.00484150445657656	dx_AD
UHRF1BP1	HIF1A	0.054492615096331	0.0963553490568088	0.565538038414488	0.571707859059117	0.85631058910536	0.067368685475366	dx_AD
UHRF1BP1	HIST	0.0160460450886815	0.0829225997697943	0.193506295427636	0.846562476195569	0.98182700013474	0.00796502902134518	dx_AD
UHRF1BP1	HSPA1A	-0.0782356548568335	0.203534756917384	-0.384384741170226	0.700693308271493	0.993953591304247	0.00263389277673093	dx_AD
UHRF1BP1	IFI44L	0.303604794487283	0.0905065942923975	3.35450468400606	0.000795072070854313	0.228101992538256	0.64187092101625	dx_AD
UHRF1BP1	TMEM163	0.0833503659305119	0.101838924132889	0.818452930843503	0.413098608387817	0.955145302114373	0.0199305560535564	dx_AD
UHRF1BP1	FRMD4A	-0.00875628408866724	0.0449830118416096	-0.194657576942583	0.845661025222917	0.953449109075124	0.0207024827309139	dx_AD
UHRF1BP1	PICALM	0.0516426681064166	0.0411023601767776	1.25644045461881	0.208956322077474	0.566051310232043	0.247144200012002	dx_AD
UHRF1BP1	CD163	0.0102068703161478	0.0506182557386903	0.201644054446271	0.840195002109324	0.957741157702338	0.0187518489286057	dx_AD
UHRF1BP1	GPNMB	6.43827264199537e-05	0.102896320768752	0.000625704844827706	0.999500759797268	0.999752795768777	0.000107372705563876	dx_AD
UHRF1BP1	MKI67	0.235851835068459	0.105470782617012	2.23618171038788	0.0253398707626518	0.75869481045313	0.119932886542598	dx_AD
UHRF1BP1L	CCL3	0.294694962046871	0.174528552048979	1.68852006498151	0.0913114405886595	0.842202950476702	0.0745832414558796	dx_AD
UHRF1BP1L	HIF1A	0.0183773974362875	0.080543220843237	0.228168146789857	0.819515523503632	0.951083775805515	0.0217812267349329	dx_AD
UHRF1BP1L	HIST	-0.0355224073565763	0.0859888164575414	-0.413104968994615	0.679529708999642	0.970348468674797	0.0130722751715951	dx_AD
UHRF1BP1L	HSPA1A	-0.0985776554057392	0.210675893133329	-0.467911415680354	0.639847939537743	0.993953591304247	0.00263389277673093	dx_AD
UHRF1BP1L	IFI44L	-0.0650390837550363	0.0875202519420725	-0.743131815914836	0.457401878991993	0.868139847627213	0.0614103092006116	dx_AD
UHRF1BP1L	TMEM163	-0.0939494722066119	0.0835729903097428	-1.1241607109954	0.260944853666041	0.933245804987148	0.0300039535849184	dx_AD
UHRF1BP1L	FRMD4A	-0.146692383037311	0.0423617900934934	-3.46284665292844	0.000534492919021786	0.0159874524043933	1.79622073543214	dx_AD
UHRF1BP1L	PICALM	0.0177987112709861	0.0364330649274472	0.488531813242461	0.625173197532403	0.862535995497971	0.0642227718257661	dx_AD
UHRF1BP1L	CD163	0.0228848648259339	0.0475531137301038	0.48124850363787	0.630339891910777	0.883109770034095	0.0539853105140172	dx_AD
UHRF1BP1L	GPNMB	0.112814064516101	0.101597078626618	1.11040657901893	0.266823864482771	0.671283408557961	0.173094086705695	dx_AD
UHRF1BP1L	MKI67	0.0210736038289356	0.10302702685791	0.204544423649139	0.837928080670764	0.981597908920728	0.00806637544930434	dx_AD
UHRF2	AIF1	0.242427017568306	0.0952620373787459	2.54484392984854	0.0109326589763575	0.353293644101754	0.451864175631572	dx_AD
UHRF2	CCL3	0.0145835177444542	0.134301109987328	0.108588214541415	0.913529108907834	0.998185083023115	0.000788924561214805	dx_AD
UHRF2	HIF1A	0.137669339929044	0.0759824692703757	1.81185661970477	0.0700083538048469	0.425406766265797	0.371195606749865	dx_AD
UHRF2	HIST	0.124350520527497	0.0727766224067376	1.70866023202507	0.0875139045577417	0.731323117387475	0.13589069815358	dx_AD
UHRF2	HSPA1A	0.0543687527175386	0.10556658611434	0.515018574709346	0.606540040230182	0.993953591304247	0.00263389277673093	dx_AD
UHRF2	IFI44L	0.0361192335717391	0.0880689921524294	0.410124297882552	0.681714769500214	0.936662430837185	0.0284168988019807	dx_AD
UHRF2	TMEM163	0.065332986369307	0.0856731442568118	0.762584202273076	0.445711408982815	0.956396525945156	0.0193620101028841	dx_AD
UHRF2	FRMD4A	-0.100542149105689	0.0459881943005472	-2.1862599876963	0.0287965897072742	0.185405207440163	0.731878072075194	dx_AD
UHRF2	PICALM	-0.00215131092443664	0.038878932406074	-0.0553335904897569	0.955872701808753	0.988909560153593	0.00484342460325497	dx_AD
UHRF2	CD163	0.0150762902270505	0.0456829337901635	0.330020184261825	0.741384710913941	0.926995288070565	0.0329224733745469	dx_AD
UHRF2	GPNMB	0.033530182826435	0.0832243728901138	0.40288898146108	0.687029897511783	0.908633908491394	0.0416110601739126	dx_AD
UHRF2	MKI67	0.108178358061149	0.0945330240004634	1.14434462670547	0.252480742680802	0.913798783374379	0.0391494244967129	dx_AD
UHRF2	ERN1	0.0226482723124737	0.0943777602977357	0.239974674552825	0.810349889792293	0.95483246707826	0.0200728221399332	dx_AD
UIMC1	AIF1	0.0132255846738989	0.0968526061500165	0.136553730453196	0.891383551541327	0.988092687014422	0.00520231495601419	dx_AD
UIMC1	CCL3	0.0124818852139667	0.129090821476977	0.0966907257321373	0.922972005113766	0.998185083023115	0.000788924561214805	dx_AD
UIMC1	HIF1A	0.0301140139807407	0.0666579773481513	0.451769093194303	0.651435337266853	0.890589763583409	0.0503223009460813	dx_AD
UIMC1	HIST	-0.0596285780499302	0.0701251393024903	-0.850316714419884	0.395149026303804	0.913778357715077	0.039159132159306	dx_AD
UIMC1	HSPA1A	-0.0636735945171958	0.0805698783546581	-0.790290314662173	0.429358241813517	0.986734250512015	0.00579979674933194	dx_AD
UIMC1	IFI44L	0.0964124791767466	0.0806979727467541	1.19473235689957	0.232191616192894	0.777495437395408	0.10930215087966	dx_AD
UIMC1	TMEM163	0.081518533274015	0.0726555902689005	1.12198569954924	0.261868520274125	0.935186622738255	0.0291017141136569	dx_AD
UIMC1	FRMD4A	0.00770850365696238	0.0412990654328139	0.186650801323887	0.851934432917122	0.956451524174924	0.0193370364227138	dx_AD
UIMC1	PICALM	0.0488637611698617	0.0359220924881882	1.36027045712687	0.173744353589077	0.523647932204482	0.280960607080882	dx_AD
UIMC1	CD163	0.0240149160333095	0.0445977037264108	0.538478756229949	0.590246567522292	0.866969986433998	0.0619959370701774	dx_AD
UIMC1	GPNMB	-0.0311714626237616	0.0773014063393023	-0.403245737689938	0.68676745561526	0.908633908491394	0.0416110601739126	dx_AD
UIMC1	MKI67	-0.0483175973382324	0.0855697306826574	-0.564657583385675	0.572306690231608	0.977968877208853	0.00967496593993188	dx_AD
UIMC1	ERN1	0.0184262708469767	0.0711835809259386	0.258855632258061	0.795746631950797	0.951084755541237	0.0217807793573098	dx_AD
ULBP2	ERN1	0.1453031841219	0.320505845282477	0.453355800715078	0.650292557933063	0.901557520746852	0.0450065594063329	dx_AD
ULK1	AIF1	0.149299612297055	0.173938813651638	0.858345582349837	0.390701666559459	0.881798295634228	0.0546307449260778	dx_AD
ULK1	HSPA1A	0.0188976969352721	0.174818021708115	0.108099249440224	0.913916963526249	0.996672240610588	0.00144763757283962	dx_AD
ULK1	FRMD4A	-0.0136209691749212	0.167237253475211	-0.0814469796165372	0.935086488852293	0.984345471342315	0.0068524524164661	dx_AD
ULK1	PICALM	0.137161772133358	0.153175341564948	0.895455957414657	0.370543399300213	0.712394475213881	0.147279457251227	dx_AD
ULK1	CD163	0.122789003270879	0.192994659913199	0.636230055930586	0.524626485820191	0.834106896266265	0.0787782881108844	dx_AD
ULK1	GPNMB	-0.153274044679073	0.214868086307284	-0.713340204742527	0.475635264542694	0.808133142580907	0.0925170818929125	dx_AD
ULK1	ERN1	-0.071114240876577	0.149707499323096	-0.475021232724617	0.634771839421118	0.896386659594785	0.0475046154429591	dx_AD
ULK2	AIF1	0.102478911394891	0.111278043026049	0.920926614165039	0.357088742460123	0.866453962940388	0.0622545075860729	dx_AD
ULK2	CCL3	-0.181373149905914	0.158489121291593	-1.14438863959765	0.252462497449505	0.92770660689563	0.0325893504542709	dx_AD
ULK2	HIF1A	0.0789765253092529	0.0924651692364021	0.854121892183388	0.393037455092297	0.765980970762698	0.115782019395345	dx_AD
ULK2	HIST	-0.125935029852529	0.0772852690425413	-1.62948297149885	0.10321081683265	0.738903874446776	0.131412056209615	dx_AD
ULK2	HSPA1A	-0.0872450657507427	0.104070156833908	-0.838329338640114	0.401845762811772	0.986734250512015	0.00579979674933194	dx_AD
ULK2	IFI44L	-0.0984338647958971	0.0874458882956385	-1.12565458152944	0.260311755322959	0.793601441982913	0.100397551735111	dx_AD
ULK2	TMEM163	-0.0817367493819209	0.0939936656404287	-0.869598486504437	0.384519865183126	0.955145302114373	0.0199305560535564	dx_AD
ULK2	FRMD4A	-0.124897711510554	0.0500573676384575	-2.49509148009211	0.0125924661082146	0.111065976522447	0.954418960605177	dx_AD
ULK2	PICALM	-0.0161194599329981	0.0434754337311542	-0.37077168758519	0.710807590707974	0.900455364983358	0.0455378100203105	dx_AD
ULK2	CD163	0.00357867112338333	0.0566286626111409	0.0631954024405881	0.949610905784692	0.988690434694596	0.00493966750204559	dx_AD
ULK2	GPNMB	0.153104860943938	0.0888245821649844	1.72367668062382	0.0847662270507741	0.455752314785048	0.341271116867566	dx_AD
ULK2	MKI67	-0.0358896415680246	0.0994496112478058	-0.360882673322832	0.718187156680221	0.977968877208853	0.00967496593993188	dx_AD
ULK2	ERN1	0.0498389150230709	0.120559160994915	0.413397991589981	0.679315045866938	0.913198447050895	0.039434835725167	dx_AD
ULK3	AIF1	0.0152506490260009	0.119824483207281	0.127274899234234	0.898722826232488	0.988995636683678	0.00480562444769594	dx_AD
ULK3	HSPA1A	0.0247016911007751	0.136493726456208	0.180973087497178	0.856388700261692	0.996374927679531	0.00157720938465507	dx_AD
ULK3	FRMD4A	0.10748741353052	0.162954202927358	0.65961731332843	0.509499440955013	0.810755198932036	0.0911102577518063	dx_AD
ULK3	PICALM	0.186407812006495	0.106993457277525	1.74223561654784	0.0814672241154498	0.374979216260813	0.425992802974639	dx_AD
ULK3	CD163	0.024452245572224	0.124483661362787	0.196429357110264	0.844274120170786	0.959364739497135	0.0180162476412653	dx_AD
ULK3	GPNMB	0.207853494350458	0.216450788379638	0.960280606536297	0.336914007861855	0.725683059323501	0.139253015168696	dx_AD
ULK3	ERN1	0.0386547836137163	0.138507047188984	0.279081710268317	0.78018211880925	0.945749176641206	0.0242240281270358	dx_AD
ULK4	AIF1	0.00388462095989739	0.126676759704738	0.03066561671574	0.97553621214476	0.997655487095155	0.00101940448831265	dx_AD
ULK4	CCL3	0.178884342477483	0.143315031601822	1.2481896733239	0.211961604800746	0.905734979740807	0.0429988593577624	dx_AD
ULK4	HIF1A	0.0339594238139975	0.083856577983807	0.404970303230775	0.685499339968473	0.90445305716695	0.0436139689284481	dx_AD
ULK4	HIST	-0.0986759388905712	0.0892604956460277	-1.10548275781351	0.268950461547345	0.861003065818784	0.0649953021284478	dx_AD
ULK4	HSPA1A	-0.0640587472803067	0.100625069075571	-0.636608231614706	0.524380062014504	0.993953591304247	0.00263389277673093	dx_AD
ULK4	IFI44L	-0.223172348862194	0.0907072325456757	-2.46035892176311	0.0138798129319781	0.482935171741863	0.316111164164433	dx_AD
ULK4	TMEM163	0.0803687673556936	0.090374078110848	0.889290037980997	0.37384722402338	0.953600871387374	0.0206333607513268	dx_AD
ULK4	FRMD4A	-0.0444536433142209	0.0460531173902208	-0.965268929300764	0.33441012999045	0.682864074258395	0.165665735080325	dx_AD
ULK4	PICALM	-0.067280046587979	0.0394419103866294	-1.70580090894346	0.0880451538458662	0.387389591464224	0.411852052254954	dx_AD
ULK4	CD163	0.0566201026106138	0.0535864017551602	1.05661325926146	0.290688126653337	0.678091279837419	0.168711840555656	dx_AD
ULK4	GPNMB	0.0932090442485879	0.0891440293507725	1.045600529025	0.295745504938035	0.69328663218819	0.15908717369835	dx_AD
ULK4	MKI67	-0.0155111541262867	0.108754084633899	-0.142625945301293	0.886585605576036	0.985753858070268	0.00623151449785428	dx_AD
ULK4	ERN1	0.0104375815542288	0.0964858160914237	0.108177367172174	0.913854997964632	0.980626524654639	0.00849636383780221	dx_AD
UMAD1	AIF1	0.115076228682989	0.0911253001231707	1.26283511305252	0.206648442904516	0.795255007674841	0.0994935874847257	dx_AD
UMAD1	CCL3	0.1011122584645	0.179218800702993	0.564183322664159	0.572629376528083	0.988913932430203	0.00484150445657656	dx_AD
UMAD1	HIF1A	0.10734234982668	0.205753077390993	0.521704711238398	0.601875943928781	0.873146881608734	0.0589126927131376	dx_AD
UMAD1	HIST	0.170990692945082	0.142248185875582	1.2020588655847	0.229340721991775	0.843686391811785	0.0738189557626678	dx_AD
UMAD1	HSPA1A	0.040156850579117	0.0945226431966136	0.424838422002101	0.670954466517304	0.993953591304247	0.00263389277673093	dx_AD
UMAD1	IFI44L	0.162118683093396	0.150427133467501	1.07772234540666	0.281157683317615	0.80408931617601	0.0946957082565416	dx_AD
UMAD1	TMEM163	-0.119622619931409	0.157105570734672	-0.761415520608329	0.446408920021261	0.956396525945156	0.0193620101028841	dx_AD
UMAD1	FRMD4A	-0.122616801812264	0.118242820299972	-1.03699151881861	0.299739809776469	0.658305993228798	0.18157219106568	dx_AD
UMAD1	PICALM	-0.066358347325119	0.0900439757003369	-0.736954880201616	0.461149788271182	0.769238285262194	0.113939108905302	dx_AD
UMAD1	CD163	0.11389239488091	0.0959320651421646	1.1872192547104	0.235141147861643	0.630287169420168	0.200461533595846	dx_AD
UMAD1	GPNMB	0.0421802158633921	0.117895583610421	0.35777604700422	0.720510917357713	0.921032875621023	0.0357248676902519	dx_AD
UMAD1	MKI67	-0.026429917183715	0.15479410347275	-0.170742402913091	0.864426319661772	0.985706431573708	0.00625240973562733	dx_AD
UMAD1	ERN1	0.0755713947684544	0.084466880394813	0.894686703418197	0.370954588524653	0.77137862744631	0.112732398281383	dx_AD
UMODL1	ERN1	0.0967714170389176	0.214759074351477	0.450604554574214	0.652274583443883	0.902592877179608	0.0445080980414409	dx_AD
UMPS	AIF1	0.0212153466225287	0.0915378827930326	0.231765756156898	0.816719955527749	0.97880009167768	0.00930599864277721	dx_AD
UMPS	HIST	0.0237657815831591	0.151538508845565	0.156829981792807	0.875378843173429	0.983831547713904	0.00707925539084317	dx_AD
UMPS	HSPA1A	-0.214188311871804	0.0974616214944704	-2.19766825738638	0.0279727551703336	0.613699567824819	0.212044182551757	dx_AD
UMPS	TMEM163	0.0756704970022071	0.169904007315829	0.445372055654613	0.656050903266987	0.988117609177478	0.00519136110366977	dx_AD
UMPS	FRMD4A	0.0904934975681391	0.137892424517167	0.656261559581709	0.511655846291104	0.811354121756965	0.0907895532389169	dx_AD
UMPS	PICALM	0.149724192990816	0.0858809968235822	1.74339141985487	0.0812652660323891	0.374979216260813	0.425992802974639	dx_AD
UMPS	CD163	0.0253932658384306	0.0991697075982248	0.256058694266889	0.797905516102459	0.942000141593961	0.0259490319274291	dx_AD
UMPS	GPNMB	0.105624422147977	0.135203614764181	0.781224838790033	0.434670267198479	0.785358465786266	0.104932070415746	dx_AD
UMPS	ERN1	-0.00720482045939796	0.0911016752208618	-0.0790854881859307	0.936964626107387	0.985830200573173	0.00619788151363762	dx_AD
UNC119	AIF1	-0.0409220762342519	0.115536233692683	-0.354192576011275	0.723194566924758	0.961530260870553	0.0170370432795888	dx_AD
UNC119	HIST	-0.0435319618993439	0.182486637869617	-0.238548763939893	0.811455498575831	0.979324416111755	0.00907341770833485	dx_AD
UNC119	HSPA1A	0.0587231186402057	0.133678299462525	0.439286846678268	0.660453703712514	0.993953591304247	0.00263389277673093	dx_AD
UNC119	FRMD4A	0.0131862913850735	0.141518451315372	0.0931771882924871	0.925762796640836	0.981202043615405	0.00824155593042044	dx_AD
UNC119	PICALM	0.0826247445902242	0.119060611839581	0.693972114821234	0.487699696583169	0.786236913340277	0.10444657017803	dx_AD
UNC119	CD163	0.267558434803341	0.158878810435991	1.68404102516323	0.0921737404922923	0.431339570843415	0.365180698101147	dx_AD
UNC119	GPNMB	0.136366069258361	0.165031229892189	0.826304629417384	0.408631308053584	0.766348187583276	0.115573865369138	dx_AD
UNC119	ERN1	-0.0567356141087763	0.119852232014159	-0.473379703951392	0.635942307228965	0.896403176686812	0.0474966130750524	dx_AD
UNC119B	AIF1	0.204577628822025	0.177270975765818	1.15403905201199	0.24848415878272	0.820848321276008	0.0857370856559552	dx_AD
UNC119B	PICALM	0.15595468613115	0.139981495523202	1.11410930100615	0.265232298953148	0.622286340270791	0.206009732054465	dx_AD
UNC119B	ERN1	0.261332740608108	0.186525013309802	1.4010600292737	0.16119612295745	0.596050722382671	0.224716781344337	dx_AD
UNC13A	ERN1	-0.0969356415050484	0.204353581691088	-0.474352544755402	0.635248527497634	0.896386659594785	0.0475046154429591	dx_AD
UNC13B	AIF1	0.240028778636882	0.180486689784396	1.32989739533487	0.183552079733929	0.778960282071874	0.108484685737919	dx_AD
UNC13B	HSPA1A	0.0151079303890431	0.164152143997998	0.0920361441592096	0.926669322562254	0.996672240610588	0.00144763757283962	dx_AD
UNC13B	FRMD4A	0.0246887496872299	0.187245688769635	0.131852166260576	0.895101223993374	0.972889827201402	0.0119363376839341	dx_AD
UNC13B	PICALM	0.143231214566033	0.0630926699518502	2.27017202910166	0.0231971474018949	0.190451913625409	0.720214659270924	dx_AD
UNC13B	CD163	0.00976902530967766	0.0735701613686628	0.132785155393703	0.894363294670715	0.975008648845849	0.0109915318610863	dx_AD
UNC13B	GPNMB	0.27786752960171	0.170765404641744	1.62718865794076	0.103697035872355	0.484363085102534	0.314828963272951	dx_AD
UNC13B	ERN1	0.174023194682078	0.139854139212396	1.24431922903468	0.213382096697716	0.65304471384006	0.185057081651142	dx_AD
UNC13C	PICALM	-0.373422766051766	0.259697318350498	-1.43791537172432	0.150458067637952	0.492631626367005	0.30747771041049	dx_AD
UNC13C	ERN1	-0.355567338361549	0.198540972275389	-1.79090156699925	0.0733090921960372	0.469883170977765	0.328010109099997	dx_AD
UNC13D	AIF1	0.112578716547847	0.10491800501297	1.07301617614565	0.283263858357085	0.83520035286682	0.0782093308551266	dx_AD
UNC13D	HIF1A	0.183547611087898	0.196097668511605	0.936000986044541	0.349272680027889	0.737660081849461	0.132143717560422	dx_AD
UNC13D	HIST	-0.0582455791316709	0.151672317930609	-0.384022476390969	0.70096178864516	0.971990135055939	0.0123381428026461	dx_AD
UNC13D	HSPA1A	0.101628546715478	0.142433616358734	0.713515175094033	0.475527026202206	0.988315040957027	0.0051045951491712	dx_AD
UNC13D	IFI44L	0.218343510308814	0.195349456516351	1.1177072831556	0.263692031155709	0.795381722642007	0.0994243930419187	dx_AD
UNC13D	TMEM163	0.264978733076217	0.152458251229248	1.73804127319927	0.0822035415370041	0.779530129422173	0.108167094344394	dx_AD
UNC13D	FRMD4A	0.103272029794945	0.14277791925762	0.723305328526372	0.469492319833054	0.787031748798546	0.104007747882483	dx_AD
UNC13D	PICALM	0.116275392217515	0.0941408441846234	1.23512162254975	0.216785243243539	0.575115792062954	0.240244706977765	dx_AD
UNC13D	CD163	0.36807474156258	0.138483477537381	2.65789643723544	0.00786300513182227	0.161642563977479	0.791444269387276	dx_AD
UNC13D	GPNMB	0.125182905741408	0.168151530286002	0.744464861714251	0.456595291554558	0.797775743970094	0.0981191723632113	dx_AD
UNC13D	ERN1	0.109061318690294	0.0948331590259061	1.1500335938456	0.250130035159141	0.681708639630725	0.166401201937919	dx_AD
UNC45A	AIF1	-0.0687810017587269	0.115684715064913	-0.594555656900157	0.552140528365253	0.928970541011528	0.0319980578890167	dx_AD
UNC45A	HSPA1A	-0.0977669202091125	0.115779133383242	-0.844426083977439	0.398431351667666	0.986734250512015	0.00579979674933194	dx_AD
UNC45A	FRMD4A	0.156799079712675	0.128212536810349	1.22296215029744	0.221343992447533	0.56850899961334	0.245262655951661	dx_AD
UNC45A	PICALM	-0.0550602518126029	0.0885539306217486	-0.621770839826281	0.534092563190002	0.815856549604513	0.0883861956479549	dx_AD
UNC45A	CD163	-0.144431671131681	0.0887305555715916	-1.62775573984936	0.103576688835452	0.453407685359966	0.343511122760147	dx_AD
UNC45A	GPNMB	-0.021478792711588	0.168256321809022	-0.127655189895137	0.898421853151119	0.976042995868322	0.0105310507174581	dx_AD
UNC45A	ERN1	0.020887966532241	0.100545463740165	0.207746483582996	0.83542692074069	0.961852083085784	0.0168917101231602	dx_AD
UNC50	AIF1	0.1139379495258	0.092933135369294	1.22602071987605	0.220190877934974	0.801644452428237	0.0960182085064922	dx_AD
UNC50	CCL3	-0.0678552695332031	0.183081947399671	-0.370627855432812	0.710914731790854	0.991852629026161	0.00355285118784023	dx_AD
UNC50	HIF1A	0.162135560463099	0.155168124625909	1.04490249433631	0.296068036851136	0.698377518925416	0.155909749204809	dx_AD
UNC50	HIST	0.132872726484899	0.12270981219602	1.08282071422817	0.278888009363123	0.864566823011143	0.0632014341500902	dx_AD
UNC50	HSPA1A	-0.0271422686693361	0.132480839199047	-0.204876937928782	0.837668273886581	0.996339630875479	0.00159259463605944	dx_AD
UNC50	IFI44L	0.366761426523022	0.147199410073634	2.49159576345826	0.0127170679981845	0.482935171741863	0.316111164164433	dx_AD
UNC50	TMEM163	0.210722569309381	0.14434303465907	1.459873486844	0.144324847143205	0.863300405351045	0.0638380551716862	dx_AD
UNC50	FRMD4A	-0.000880190411160164	0.125121778464725	-0.00703466991886077	0.994387191774549	0.999044221065901	0.000415288010393827	dx_AD
UNC50	PICALM	0.171635639218836	0.103069566026815	1.665240728521	0.0958647383215619	0.403439632556954	0.394221440393638	dx_AD
UNC50	CD163	0.0318517308200654	0.10729690053991	0.296856019696653	0.76657643454484	0.932602242470937	0.0303035446057571	dx_AD
UNC50	GPNMB	0.134629406110462	0.125432930822878	1.07331786977512	0.283128520141117	0.685502406775951	0.163991016078437	dx_AD
UNC50	ERN1	0.312458280712407	0.108392609874455	2.88265298782185	0.00394341592726532	0.170897584897247	0.767264074629819	dx_AD
UNC5B	AIF1	0.0553047979565182	0.15277204994232	0.362008613338624	0.717345593862764	0.959698123709047	0.0178653542778228	dx_AD
UNC5B	HIST	-0.00367558794539491	0.177259841538823	-0.0207355930902708	0.983456575937737	0.999318565923415	0.000296043937914895	dx_AD
UNC5B	HSPA1A	0.161185805623838	0.123037636976388	1.31005283899243	0.190177961120282	0.946239060172369	0.0239991285055961	dx_AD
UNC5B	IFI44L	-0.198013365291508	0.188156542538396	-1.05238628760996	0.292622357321013	0.809038723669586	0.0920306909049843	dx_AD
UNC5B	TMEM163	0.268397322551172	0.178571004272042	1.50302857759754	0.132831674818063	0.847248710472139	0.0719890834941375	dx_AD
UNC5B	FRMD4A	-0.00349095226959529	0.0719771560568887	-0.0485008363880916	0.96131709788661	0.990383114168448	0.00419677289380957	dx_AD
UNC5B	PICALM	0.128053774614225	0.0609652818489785	2.10043767092615	0.0356903581322261	0.241024603633311	0.617938622666655	dx_AD
UNC5B	CD163	0.367795967717642	0.180253732602972	2.04043468285759	0.0413070504346998	0.316574431869545	0.499524163846273	dx_AD
UNC5B	GPNMB	0.126490774428405	0.178315057274569	0.709366759945764	0.478096909625836	0.809629066862843	0.0917139084198719	dx_AD
UNC5B	ERN1	-0.038195091488654	0.112692813693688	-0.338931030619863	0.734661687476173	0.931237630092871	0.0309394830684428	dx_AD
UNC5C	AIF1	-0.308724911168204	0.459221700879912	-0.672278576070465	0.501406366001386	0.916433650285001	0.0378989724455595	dx_AD
UNC5C	HIF1A	-0.257948734080447	0.142292248074909	-1.81280946481815	0.069861213649411	0.424964276220566	0.371647576519962	dx_AD
UNC5C	HSPA1A	-0.612843178459752	0.465117619345435	-1.3176090368759	0.187634558887839	0.946239060172369	0.0239991285055961	dx_AD
UNC5C	TMEM163	-0.172395223399324	0.170683679057569	-1.0100275805584	0.312482076320472	0.945021230048688	0.0245584348881663	dx_AD
UNC5C	FRMD4A	-0.154785607071797	0.110157595702091	-1.40512877105994	0.159982990070991	0.479585834651803	0.319133652978129	dx_AD
UNC5C	PICALM	-0.0452126334154819	0.0822672293116492	-0.549582546948372	0.582605732358618	0.841283638260871	0.0750575573961882	dx_AD
UNC5C	CD163	-0.0104697440366275	0.0862349153856428	-0.121409570471621	0.903366636817433	0.978259871792125	0.00954576086330132	dx_AD
UNC5C	ERN1	-0.727749494383799	0.525858477653602	-1.38392652264739	0.166380954590726	0.602067117276615	0.220355091735372	dx_AD
UNC5D	FRMD4A	0.00608131201581763	0.084960713894488	0.0715779298108295	0.942937804473891	0.985743338027516	0.006236149347476	dx_AD
UNC5D	PICALM	0.0677258953141937	0.0776690527654501	0.871980446558511	0.383219044781519	0.72036953892025	0.14244465975942	dx_AD
UNC5D	CD163	-0.0580348016150776	0.0869639597951923	-0.667343135613357	0.504552979255631	0.823667396595522	0.0842481244483797	dx_AD
UNC79	AIF1	0.200987543232098	0.164877736530756	1.21900959742133	0.222840549815991	0.803938147993123	0.0947773629662071	dx_AD
UNC79	HSPA1A	-0.205018863387574	0.141416736156116	-1.44974964746212	0.147128345483992	0.919019296884628	0.0366753695251756	dx_AD
UNC79	FRMD4A	-0.0470924577175805	0.0687793832589102	-0.684688572159882	0.493540461853709	0.803179880302382	0.0951871791620714	dx_AD
UNC79	PICALM	0.0965539032638054	0.0615289231749845	1.5692441583808	0.116591058451109	0.440222365147055	0.356327897236518	dx_AD
UNC79	CD163	-0.146454684824128	0.209242729858477	-0.699927232469125	0.483972749498994	0.813890973374976	0.089433768124193	dx_AD
UNC79	ERN1	-0.397932580453471	0.121374157638585	-3.27856100668803	0.00104337808684174	0.0963843388818449	1.01599352719409	dx_AD
UNC93B1	AIF1	-0.115214309029336	0.0773990218965785	-1.4885757753281	0.13659911459292	0.745297152141539	0.127670538251271	dx_AD
UNC93B1	CCL3	-0.195634419731113	0.17307485617603	-1.13034570158555	0.258330584272861	0.92770660689563	0.0325893504542709	dx_AD
UNC93B1	HIF1A	0.0631260727356203	0.0886736405353734	0.71189219653656	0.476531534733435	0.815078467127066	0.088800579971783	dx_AD
UNC93B1	HIST	0.182628437830564	0.139174240046504	1.31222874124938	0.189442967079251	0.823934039575084	0.0841075545591694	dx_AD
UNC93B1	HSPA1A	0.0597284133428664	0.110983078757898	0.538175855376653	0.59045564733032	0.993953591304247	0.00263389277673093	dx_AD
UNC93B1	IFI44L	-0.112841676466811	0.132694472756595	-0.850387164760049	0.395109869762033	0.849927749542756	0.0706179911192886	dx_AD
UNC93B1	TMEM163	-0.144733192338173	0.133726118650068	-1.08231057477192	0.279114548698022	0.942308575758381	0.0258068564382422	dx_AD
UNC93B1	FRMD4A	-0.00146218487829074	0.0494359904798627	-0.0295773355423383	0.976404141021318	0.993448319392925	0.00285472058865459	dx_AD
UNC93B1	PICALM	-0.045775568585629	0.0421118983411366	-1.08699845860222	0.277037490903628	0.632987596089439	0.198604800255459	dx_AD
UNC93B1	CD163	-0.0588181242323066	0.0499283606146411	-1.17805038075011	0.238776521774464	0.634504351508467	0.197565395114375	dx_AD
UNC93B1	GPNMB	0.0754598846720826	0.127680491173171	0.591005595128373	0.554516672055356	0.849888971029131	0.0706378065432491	dx_AD
UNC93B1	MKI67	-0.0728209847420862	0.146182752638356	-0.49815031819957	0.618378096814018	0.977968877208853	0.00967496593993188	dx_AD
UNC93B1	ERN1	0.0319956200961071	0.0978264944696918	0.327064976308845	0.743618741140637	0.933923845781989	0.029688535659689	dx_AD
UNK	AIF1	-0.003662930057307	0.0955221350061772	-0.0383464006229564	0.969411495623795	0.997171334781679	0.00123021444932361	dx_AD
UNK	HIF1A	0.0506525001421204	0.0769755855390108	0.65803332040196	0.510516720566562	0.829345716631198	0.0812643940251022	dx_AD
UNK	HIST	0.0228561287144888	0.135283195142516	0.168950243157775	0.865835778869803	0.983831547713904	0.00707925539084317	dx_AD
UNK	HSPA1A	-0.108284871625281	0.0848710726157855	-1.27587490399103	0.201999743729307	0.946567163075267	0.0238485655162082	dx_AD
UNK	IFI44L	-0.0261528895080225	0.151264775683978	-0.172894775996369	0.862734137968258	0.97691995014497	0.0101410213729639	dx_AD
UNK	TMEM163	-0.0779222866317042	0.167383353131053	-0.465531877418508	0.641550614252721	0.988117609177478	0.00519136110366977	dx_AD
UNK	FRMD4A	-0.16431613344335	0.0495441624870232	-3.31655890815368	0.000911333727453554	0.022363041887342	1.65046912274291	dx_AD
UNK	PICALM	-0.00881258099984806	0.0388627706498496	-0.226761521437797	0.820609185737528	0.945573465971738	0.0243047231630511	dx_AD
UNK	CD163	-0.0292426865538099	0.0464307972489621	-0.629812285949141	0.528817406405528	0.836872522337934	0.077340691423221	dx_AD
UNK	GPNMB	-0.0526503993447111	0.0859077755994732	-0.612871174667384	0.53996152435905	0.843418341432302	0.0739569588153141	dx_AD
UNK	MKI67	-0.204943870220797	0.151846603258193	-1.34967701498281	0.177119608286721	0.898787060837342	0.046343188419566	dx_AD
UNK	ERN1	-0.0718707027612284	0.068720315287218	-1.04584361205043	0.295633241933123	0.719747188657963	0.142820022806557	dx_AD
UNKL	AIF1	0.259974399753892	0.164996062656263	1.57564002175917	0.11510878721826	0.721238214891888	0.14192127019564	dx_AD
UNKL	HSPA1A	-0.0616060564994458	0.18011023334809	-0.342046397665716	0.732315975466561	0.993953591304247	0.00263389277673093	dx_AD
UNKL	FRMD4A	0.0184664731473347	0.157070509784531	0.117568047449944	0.906409923757846	0.975115317238513	0.0109440215538653	dx_AD
UNKL	PICALM	0.135010772683629	0.141572398671708	0.953651799011371	0.340259926426231	0.687719043448132	0.16258894955658	dx_AD
UNKL	CD163	0.157364302547295	0.158113226091548	0.995263371934362	0.319608187261616	0.704400624043271	0.15218026795401	dx_AD
UNKL	ERN1	0.110651360089602	0.177612751753991	0.622992206341487	0.533289643389226	0.857939693634577	0.0665432385408115	dx_AD
UPF1	AIF1	-0.0954699141490911	0.0926972271301544	-1.0299112185421	0.303051683942537	0.846990044813094	0.0721216941653354	dx_AD
UPF1	HIF1A	-0.241713172033608	0.149720765898875	-1.61442649977402	0.106434947592369	0.483011928835847	0.316042143443911	dx_AD
UPF1	HIST	-0.227979613138019	0.146922090250626	-1.55170412256674	0.120733035824576	0.759274072704846	0.119601429930414	dx_AD
UPF1	HSPA1A	-0.0320649441970744	0.0930634601107965	-0.344549237250577	0.730433274099965	0.993953591304247	0.00263389277673093	dx_AD
UPF1	IFI44L	-0.0347214499665984	0.161196800438271	-0.215397885517552	0.82945711843013	0.972617139883873	0.0120580813734371	dx_AD
UPF1	TMEM163	0.00718241611253756	0.174495956576241	0.0411609314820966	0.967167599421267	0.999470404929196	0.000230061141895285	dx_AD
UPF1	FRMD4A	-0.124380356006806	0.0532756291624915	-2.33465766546733	0.0195613114950334	0.1466826928573	0.833621125693091	dx_AD
UPF1	PICALM	0.00929902457458047	0.0461253302838009	0.201603425219185	0.840226767274913	0.951822215451141	0.021444163021974	dx_AD
UPF1	CD163	0.114499199438381	0.0929223471534363	1.23220304852304	0.21787324482667	0.613089326399439	0.21247624467227	dx_AD
UPF1	GPNMB	0.248481211541637	0.119984415896134	2.07094571145588	0.0383638696914345	0.338918153365054	0.469905168562665	dx_AD
UPF1	MKI67	-0.100410221911515	0.170684932729031	-0.588278181946618	0.556345587749389	0.977968877208853	0.00967496593993188	dx_AD
UPF1	ERN1	0.0020213129411335	0.0933144003132724	0.0216613184497527	0.982718119932526	0.994618406632333	0.00234350787789008	dx_AD
UPF2	AIF1	-0.054715520105963	0.0695321039445032	-0.786910175328996	0.431334450542116	0.897472361235733	0.0469789171759775	dx_AD
UPF2	CCL3	0.0316956496216462	0.101214929477887	0.31315192121505	0.754165243906172	0.991852629026161	0.00355285118784023	dx_AD
UPF2	HIF1A	-0.066294197760611	0.0630102617085223	-1.0521174799635	0.292745653286572	0.694996497573984	0.158017384025893	dx_AD
UPF2	HIST	-0.0806911228267232	0.0611033526944182	-1.32056784560194	0.186645500103248	0.817572167230336	0.0874739017299462	dx_AD
UPF2	HSPA1A	-0.00683664980826723	0.0690569519044966	-0.0990001675388466	0.921138137081969	0.996672240610588	0.00144763757283962	dx_AD
UPF2	IFI44L	-0.0342122032737257	0.0711969450568778	-0.480529090769193	0.630851222860818	0.918229643742141	0.0370486907620898	dx_AD
UPF2	TMEM163	0.0330485196824434	0.0679742568390337	0.486191702848681	0.626831253540837	0.986187937699501	0.00604031373205906	dx_AD
UPF2	FRMD4A	-0.0558679680076582	0.0366169411860487	-1.52574098758813	0.127074382494714	0.432255536929143	0.364259434971628	dx_AD
UPF2	PICALM	-0.0232099797871281	0.031434869399394	-0.73835139864063	0.460300940282922	0.769088546116794	0.114023656458463	dx_AD
UPF2	CD163	-0.0494678020266262	0.0363602983147907	-1.36048944368819	0.173675091187831	0.559302123962046	0.252353531425829	dx_AD
UPF2	GPNMB	0.0701983734669491	0.0723026917625928	0.970895712948651	0.331600213216672	0.720592771028537	0.142310099024669	dx_AD
UPF2	MKI67	0.125058761350515	0.0706648553440804	1.76974481503685	0.0767696606644344	0.843085541865825	0.0741283583817288	dx_AD
UPF2	ERN1	-0.0785463910743544	0.0907909065711133	-0.865135001299186	0.386964695705613	0.779806637260252	0.10801307267043	dx_AD
UPF3A	AIF1	0.0616748458852978	0.0879177601531547	0.701506109548957	0.482987223180117	0.911167093753838	0.040401972927179	dx_AD
UPF3A	CCL3	0.351199550238566	0.15899079887034	2.20893003075591	0.0271795080190069	0.711707620738912	0.147698383860951	dx_AD
UPF3A	HIF1A	0.124792889136561	0.0833573145905563	1.49708384620513	0.13437144244864	0.524461370594758	0.280286494420589	dx_AD
UPF3A	HIST	-0.0788478373519643	0.127602730594592	-0.617916536617644	0.536630357718364	0.945035387507745	0.0245519287271453	dx_AD
UPF3A	HSPA1A	0.0490104436394452	0.0974320758841803	0.503021650669796	0.614949050259851	0.993953591304247	0.00263389277673093	dx_AD
UPF3A	IFI44L	0.0758991632876729	0.133293576090897	0.569413511990367	0.569075549253532	0.908691339069586	0.0415836112808288	dx_AD
UPF3A	TMEM163	0.028886599799391	0.0803885508093935	0.359337237809934	0.719342820282826	0.992783872513202	0.00314528644024192	dx_AD
UPF3A	FRMD4A	-0.0604412093769501	0.0496233928283026	-1.21799832562996	0.223224609025824	0.570987276984325	0.243373568806799	dx_AD
UPF3A	PICALM	0.0253834532408884	0.039091370312308	0.649336491355902	0.516120903919708	0.805255895826027	0.0940660867313866	dx_AD
UPF3A	CD163	0.00651770144440159	0.049769464662801	0.13095783707059	0.895808661224433	0.975615411277516	0.0107213479852844	dx_AD
UPF3A	GPNMB	0.0705690489081608	0.0817379384558484	0.863357337379868	0.387941028269318	0.755816141283327	0.121583837484597	dx_AD
UPF3A	MKI67	0.29116456317984	0.145333319995663	2.00342607729961	0.0451315747693678	0.819799836400131	0.0862921726876403	dx_AD
UPF3A	ERN1	0.0188064989863648	0.0829342994522026	0.226763825227745	0.820607394236982	0.956398243591297	0.0193612301297759	dx_AD
UPF3B	AIF1	0.0862848903989537	0.0810598455996835	1.06445910130491	0.287120772498513	0.83520035286682	0.0782093308551266	dx_AD
UPF3B	CCL3	0.197431677667268	0.197096559673734	1.0017002731762	0.316488374718081	0.945320803552806	0.0244207845386111	dx_AD
UPF3B	HIF1A	-0.0434862708881285	0.174506163807916	-0.249196188485325	0.803209027598494	0.945399180693329	0.024384778403446	dx_AD
UPF3B	HIST	0.193334535790772	0.146107277040329	1.32323686887551	0.185756618703955	0.817432565948798	0.0875480642875897	dx_AD
UPF3B	HSPA1A	0.0162532360384118	0.0894167664625105	0.181769445277651	0.855763664159558	0.996374927679531	0.00157720938465507	dx_AD
UPF3B	IFI44L	0.392471085986417	0.155442660297095	2.52486084088045	0.011574411178353	0.474549828800703	0.323718178943746	dx_AD
UPF3B	TMEM163	0.28839816107196	0.143573826553717	2.0087098602478	0.0445679124174744	0.71015090094315	0.148649357642091	dx_AD
UPF3B	FRMD4A	-0.0939228700075634	0.0534466264450445	-1.7573208311686	0.0788631390800604	0.338956677652035	0.469855805805685	dx_AD
UPF3B	PICALM	0.0264616770397658	0.0447643946778698	0.591132243163061	0.554431817449547	0.827082557887541	0.0824511377927079	dx_AD
UPF3B	CD163	0.0119783535511743	0.0513056371084536	0.233470515644384	0.815396062086324	0.949381811790476	0.0225590927300416	dx_AD
UPF3B	GPNMB	0.188759070222662	0.139499326779049	1.35311814458887	0.176017889892939	0.582038424441954	0.235048343576454	dx_AD
UPF3B	MKI67	0.100679999905495	0.20640851310759	0.48777057878914	0.62571235314218	0.977968877208853	0.00967496593993188	dx_AD
UPF3B	ERN1	0.0275335795752918	0.0820205609720801	0.335691188270027	0.737103751366948	0.931402152987726	0.030862762506349	dx_AD
UPK2	PICALM	0.125677736435028	0.178544061685555	0.703903200412047	0.481493058255642	0.781589834756337	0.107021097623391	dx_AD
UPK2	ERN1	-0.294554281834117	0.161300168056543	-1.82612507713483	0.0678314236354768	0.456734477177242	0.340336203889658	dx_AD
UPK3A	AIF1	-0.566536244194695	0.288308745494034	-1.96503315646531	0.0494104001210361	0.603069902617969	0.219632345303049	dx_AD
UPK3A	ERN1	-0.327465231931646	0.204341313363217	-1.60254050706611	0.109036137568698	0.525708400626898	0.279255083060029	dx_AD
UPK3BL1	AIF1	0.266854787787309	0.172592248820517	1.54615742949625	0.122066551838527	0.729910666015739	0.136730290058336	dx_AD
UPK3BL1	HIST	-0.0743702363589294	0.210793503158978	-0.352810856332892	0.724230244332865	0.972868443815822	0.0119458832544202	dx_AD
UPK3BL1	HSPA1A	0.0931182498977705	0.172231923607916	0.540656156809542	0.588744603262613	0.993953591304247	0.00263389277673093	dx_AD
UPK3BL1	FRMD4A	0.173142764473061	0.199289004476692	0.868802395434269	0.384955222680524	0.724001632261793	0.140260454684772	dx_AD
UPK3BL1	PICALM	0.213800646962141	0.186516706692191	1.14628148198529	0.251678702548488	0.609785521415612	0.214822891620285	dx_AD
UPK3BL1	CD163	0.372456111154679	0.188066790789905	1.98044593407648	0.0476534428445662	0.332282469332461	0.478492570767662	dx_AD
UPK3BL1	GPNMB	0.185736152479116	0.230684325734847	0.805152894057504	0.420731455715108	0.775602767208641	0.110360650107387	dx_AD
UPK3BL1	ERN1	0.266090631452717	0.198020557898127	1.34375255921463	0.179028415035003	0.615724441127897	0.210613606784837	dx_AD
UPP1	AIF1	-0.0524686376315451	0.129692632035093	-0.404561437363288	0.685799909191385	0.957620984588741	0.0188063456934991	dx_AD
UPP1	HIST	-0.295666845207458	0.158535110743083	-1.86499283232347	0.0621824089040583	0.71809724206177	0.143816741229458	dx_AD
UPP1	HSPA1A	-0.0654566611331688	0.108894468577893	-0.601101800559752	0.547772184200885	0.993953591304247	0.00263389277673093	dx_AD
UPP1	FRMD4A	0.0697065961776566	0.142288159953446	0.489897375863624	0.62420652003847	0.867858156065223	0.0615512507129689	dx_AD
UPP1	PICALM	0.0846061330920405	0.104800849458248	0.80730388665167	0.419491425336142	0.746900215243856	0.12673741540502	dx_AD
UPP1	CD163	-0.0443702230989778	0.165935158599932	-0.267394947962499	0.789165088817741	0.939615075392891	0.0270500239214402	dx_AD
UPP1	GPNMB	0.126985890119277	0.171984949418618	0.738354667362133	0.460298954476723	0.799943681071757	0.0969405878339859	dx_AD
UPP1	ERN1	-0.319583227623578	0.146773655736061	-2.17738821058103	0.0294516145652902	0.355664620629884	0.448959333659879	dx_AD
UPP2	PICALM	-0.0604275680820354	0.190644909885372	-0.316963973065782	0.751270939133386	0.918696034960273	0.0368281580109355	dx_AD
UPP2	ERN1	0.138864651105396	0.157300695564909	0.882797438413708	0.377345724764463	0.775986687657597	0.110145729162479	dx_AD
UPRT	AIF1	0.0873207045061379	0.0996005443216147	0.876709109381726	0.380644657662237	0.875769685835459	0.0576100916881207	dx_AD
UPRT	HSPA1A	-0.0994795823911296	0.157924017369419	-0.629920540575061	0.528746573129022	0.993953591304247	0.00263389277673093	dx_AD
UPRT	FRMD4A	0.156273020665368	0.140309467912895	1.11377388133481	0.265376204651467	0.615570790837753	0.210721995856387	dx_AD
UPRT	PICALM	0.060595423746749	0.0889276069582207	0.681401713364642	0.495617339031899	0.7911110561796	0.101762545958097	dx_AD
UPRT	CD163	-0.112892631885551	0.109828316875899	-1.02790095575365	0.303996419941395	0.690873827012824	0.160601259768287	dx_AD
UPRT	GPNMB	-0.249442602828963	0.148361674498089	-1.68131428600299	0.0927018844511389	0.471497673968903	0.326520445418618	dx_AD
UPRT	ERN1	-0.134055914790634	0.128731912885999	-1.04135728107567	0.297709761047011	0.722077491427003	0.141416192605924	dx_AD
UQCC5	AIF1	0.0253589804558381	0.107603803886441	0.235669925596688	0.81368880851011	0.978377228861575	0.00949366379561429	dx_AD
UQCC5	HIF1A	0.172103401882477	0.204146843404683	0.843037291256638	0.399207588093611	0.769392248334594	0.113852193545801	dx_AD
UQCC5	HIST	-0.0760015962688234	0.151262362717152	-0.502448824040518	0.615351842292982	0.960094256862704	0.0176861281834648	dx_AD
UQCC5	HSPA1A	0.099072656041761	0.112851066372216	0.877906246051675	0.379994599311635	0.986734250512015	0.00579979674933194	dx_AD
UQCC5	IFI44L	-0.00469269090683166	0.196072255800912	-0.0239334774196536	0.980905670805988	0.999656856435872	0.000149050930798104	dx_AD
UQCC5	TMEM163	-0.0136015674281063	0.141535463328046	-0.0961000664305667	0.923441098548627	0.999470404929196	0.000230061141895285	dx_AD
UQCC5	FRMD4A	0.193405984626311	0.137251366667943	1.40913704046551	0.158794650071743	0.47941485787065	0.319288510579284	dx_AD
UQCC5	PICALM	0.062896489921874	0.0770540159881839	0.816264916438866	0.414348635504127	0.742701693252982	0.129185585954352	dx_AD
UQCC5	CD163	-0.00040168137762997	0.0913750172759638	-0.00439596499792545	0.99649253869499	0.999242648032256	0.000329038395121323	dx_AD
UQCC5	GPNMB	0.209430205804773	0.126181543354547	1.65975308461961	0.0969641353570756	0.47864857313669	0.319983231391539	dx_AD
UQCC5	MKI67	-0.26316886220759	0.21124355603286	-1.24580776403259	0.212834978514952	0.912176164395258	0.0399212802718601	dx_AD
UQCC5	ERN1	-0.207290587075254	0.143823510349481	-1.44128443653998	0.149504342328277	0.579047528157073	0.237285787966494	dx_AD
UQCC6	AIF1	0.157626822835018	0.0982388604213983	1.60452617384682	0.108598119849251	0.71902882438704	0.143253699295397	dx_AD
UQCC6	HSPA1A	0.220781935576412	0.188695152200572	1.17004561591351	0.241982612252775	0.957338672685538	0.0189343969578262	dx_AD
UQCC6	FRMD4A	-0.0049765722982702	0.142299474678468	-0.0349725275480813	0.972101647308451	0.993341392724693	0.00290146701757261	dx_AD
UQCC6	PICALM	0.0863374061281821	0.0892192784871314	0.967698995017484	0.333194720186061	0.682364084918169	0.165983839595998	dx_AD
UQCC6	CD163	0.128194071431292	0.106493888268157	1.2037692821253	0.228678765535248	0.623104736636972	0.205438947369086	dx_AD
UQCC6	GPNMB	0.111380054620101	0.167047592648945	0.6667564186583	0.504927734619976	0.824947751145411	0.0835735570352979	dx_AD
UQCC6	ERN1	-0.0252007664450939	0.12988579277943	-0.194022501659512	0.846158262909119	0.964486704913512	0.0157037545649325	dx_AD
URB1	AIF1	0.0838106391566274	0.153381792352357	0.546418436447093	0.584778339860306	0.936344348096068	0.0285644066296486	dx_AD
URB1	HSPA1A	-0.252883160208193	0.173445381329554	-1.45799881363058	0.144840870022599	0.919019296884628	0.0366753695251756	dx_AD
URB1	TMEM163	0.260187201684861	0.185064415378271	1.40592777467802	0.159745572787115	0.883240965929537	0.0539207959729541	dx_AD
URB1	FRMD4A	0.13947743630718	0.186906721916664	0.74624087821394	0.455521918504404	0.777351246566997	0.109382700662408	dx_AD
URB1	PICALM	-0.060459915084385	0.149631329588167	-0.404059198369686	0.686169187768696	0.891319200892409	0.0499667377582825	dx_AD
URB1	CD163	-0.140456157215113	0.141350351063037	-0.993673918450159	0.320381644371106	0.705098481112361	0.151750220857251	dx_AD
URB1	GPNMB	0.130305072078221	0.189969150467495	0.685927540116661	0.492758802476481	0.819101405660799	0.0866623287735121	dx_AD
URB1	ERN1	0.169230780223879	0.163157895729524	1.03722090473894	0.299632917685818	0.723285577921438	0.140690194506896	dx_AD
URB2	AIF1	0.10716252360192	0.153066377940889	0.700104915550455	0.48386178626555	0.911167093753838	0.040401972927179	dx_AD
URB2	HSPA1A	0.144068693193367	0.145002856257556	0.993557623013092	0.320438283854135	0.979117879329925	0.00916501886012812	dx_AD
URB2	PICALM	0.0757275407200275	0.135963204635834	0.556970843125223	0.577547350360473	0.83982764842807	0.0758098318151448	dx_AD
URB2	CD163	0.177472157604938	0.143112870105307	1.2400852381365	0.214943868396905	0.611174444342565	0.213834813648732	dx_AD
URB2	ERN1	0.221415265168796	0.128900140395536	1.71772710634273	0.0858464027407643	0.494759421912257	0.305605926589904	dx_AD
URGCP	AIF1	0.0217453164921864	0.118373502939327	0.183700878593853	0.854248119621297	0.983973381659318	0.00701664989674486	dx_AD
URGCP	HIF1A	-0.239680587646067	0.161797220792959	-1.4813640584888	0.138509586864283	0.530829636521427	0.275044838222043	dx_AD
URGCP	HIST	0.159203310870668	0.138951844256653	1.14574449675248	0.251900886657918	0.858194427762718	0.0664143096585786	dx_AD
URGCP	HSPA1A	-0.124448221962217	0.0857154480545243	-1.45187623452723	0.146536021700211	0.919019296884628	0.0366753695251756	dx_AD
URGCP	IFI44L	-0.128692992358762	0.144816094196537	-0.888664986255648	0.374183153935152	0.840755305894688	0.0753303832300817	dx_AD
URGCP	TMEM163	-0.0406262866522304	0.16068917762551	-0.252825282029329	0.800403230011606	0.99661777296319	0.0014713722010694	dx_AD
URGCP	FRMD4A	0.0882564886552206	0.147716354924772	0.597472694883159	0.550191831876238	0.832812133399598	0.079452956131879	dx_AD
URGCP	PICALM	-0.0562316217634891	0.0778636017603148	-0.722181102494914	0.470183140214708	0.775162319145545	0.110607346618927	dx_AD
URGCP	CD163	0.056845398719517	0.098038095602578	0.579829691408471	0.562029472751756	0.854877816508023	0.0680959524159513	dx_AD
URGCP	GPNMB	0.0357534564464048	0.114216292033682	0.313032894080132	0.754255671251173	0.930195420596616	0.0314258028749382	dx_AD
URGCP	MKI67	-0.0950016045992665	0.180392679865742	-0.526637802986085	0.598445134976819	0.977968877208853	0.00967496593993188	dx_AD
URGCP	ERN1	-0.0500230626330049	0.0767136583135257	-0.652075050684751	0.514352758066993	0.849235553084713	0.0709718324696585	dx_AD
URI1	AIF1	-0.0876052355608871	0.0595019329134751	-1.47230907083772	0.14093743491805	0.748543575570736	0.125782912650163	dx_AD
URI1	CCL3	0.255829411180267	0.142478925606505	1.79555965972688	0.0725645764575586	0.81547571139005	0.0885889697142792	dx_AD
URI1	HIF1A	0.0801122274679443	0.0877162977182544	0.913310633848975	0.361079191201245	0.74563048583919	0.127476343732038	dx_AD
URI1	HIST	-0.0739586777089702	0.0712346886477958	-1.03823964297286	0.299158500674802	0.87634584484666	0.0573244681845326	dx_AD
URI1	HSPA1A	-0.0373614729199939	0.076901440405053	-0.48583580129585	0.627083588678504	0.993953591304247	0.00263389277673093	dx_AD
URI1	IFI44L	0.000477269501284122	0.0746370215268589	0.00639454109395793	0.994897929158481	0.999656856435872	0.000149050930798104	dx_AD
URI1	TMEM163	0.0595354779401202	0.0770612739441387	0.772573238060885	0.439774987761681	0.955581608861523	0.0197322172800675	dx_AD
URI1	FRMD4A	-0.0911024894911699	0.0442495117467603	-2.05883603897256	0.039509947988631	0.225223374399327	0.647386539016712	dx_AD
URI1	PICALM	-0.000499855066366227	0.0344193454620239	-0.0145225035414382	0.988413125926141	0.995616339878233	0.00190798444118695	dx_AD
URI1	CD163	0.063707447182475	0.0412715778714144	1.54361549686716	0.12268150854965	0.479706898906299	0.319024035681711	dx_AD
URI1	GPNMB	0.0441716295681338	0.0842268299694634	0.524436567114639	0.599974928535252	0.873901492491699	0.0585375189426854	dx_AD
URI1	MKI67	0.0359347228710614	0.0811449564121825	0.442846043178926	0.657877097181491	0.977968877208853	0.00967496593993188	dx_AD
URI1	ERN1	0.0345228372297375	0.110509192967505	0.312397876617277	0.754738163895214	0.938481390952644	0.0275743345361953	dx_AD
URM1	AIF1	0.00843422950272821	0.0898608589749979	0.0938587678654939	0.925221347668578	0.993326384937423	0.00290802855671903	dx_AD
URM1	HIST	0.0669229409249339	0.147534526904871	0.45360867268775	0.650110510204141	0.966244992825525	0.0149127436235582	dx_AD
URM1	HSPA1A	-0.0350893784870978	0.097902175496662	-0.358412653335719	0.720034523801483	0.993953591304247	0.00263389277673093	dx_AD
URM1	IFI44L	0.150643081593987	0.174851652567413	0.861547942967868	0.388936327895241	0.847845487791842	0.0716832867922838	dx_AD
URM1	TMEM163	-0.186454631026129	0.139987681637641	-1.33193598783047	0.182881224037387	0.904227965730694	0.0437220653456233	dx_AD
URM1	FRMD4A	0.0944232371290079	0.138564491207205	0.681438919209183	0.495593803584518	0.803838219737224	0.0948313484470864	dx_AD
URM1	PICALM	0.108332980470635	0.0818139719412129	1.32413789356759	0.185457252617577	0.538163545092646	0.269085724449115	dx_AD
URM1	CD163	0.0871834860882856	0.102070078597959	0.854153217924818	0.393020100219231	0.758125213107748	0.120259059709872	dx_AD
URM1	GPNMB	0.127586195966144	0.130487140556182	0.977768348837494	0.328188908584835	0.720076410652559	0.142621416118717	dx_AD
URM1	ERN1	0.0571428630581847	0.0952629428936582	0.599843562695446	0.54861049791018	0.862558547848925	0.0642114166665814	dx_AD
UROD	AIF1	-0.144204479156541	0.108975627870764	-1.32327275349637	0.185744689186168	0.778960282071874	0.108484685737919	dx_AD
UROD	HIST	-0.049646924608953	0.190056099992927	-0.261222473842201	0.7939209480142	0.979324416111755	0.00907341770833485	dx_AD
UROD	HSPA1A	-0.17362605720927	0.137736287521723	-1.26056873125672	0.207464270310339	0.948903386445103	0.022778003452298	dx_AD
UROD	FRMD4A	0.136543187216875	0.148700712498394	0.918241647418801	0.358492369258371	0.703108106324635	0.152977894936552	dx_AD
UROD	PICALM	0.0908720854032899	0.115332990967501	0.787910593846442	0.430749004054097	0.752723509172185	0.12336451980429	dx_AD
UROD	CD163	0.122981264267501	0.130508458843652	0.942324086554655	0.346026740007447	0.725426605414046	0.139406520477916	dx_AD
UROD	GPNMB	-0.100428470944502	0.159558687364278	-0.629413995586596	0.529078057727563	0.835727265650391	0.0779354287190937	dx_AD
UROD	ERN1	0.134221706390554	0.112427623054026	1.19384989866819	0.232536688668794	0.668952231310436	0.174604893321824	dx_AD
UROS	AIF1	0.018971169275968	0.10247866433596	0.18512311219996	0.853132473997905	0.983973381659318	0.00701664989674486	dx_AD
UROS	HIST	-0.147508994447424	0.157678975902862	-0.935501981813328	0.349529662479611	0.890922571326627	0.0501600381705021	dx_AD
UROS	HSPA1A	0.0177272860055746	0.122532218136239	0.144674488679086	0.884967882297962	0.996374927679531	0.00157720938465507	dx_AD
UROS	IFI44L	0.0964451999541081	0.188171815080107	0.512537969158932	0.608274553965369	0.91269337513692	0.0396751018221314	dx_AD
UROS	FRMD4A	-0.014623249268382	0.136238385264823	-0.107335750052799	0.914522623915866	0.977597308382172	0.00984000284249837	dx_AD
UROS	PICALM	0.01267141361512	0.0892773524216556	0.141933124934901	0.887132829260694	0.966060289518276	0.014995769456075	dx_AD
UROS	CD163	-0.031533307521129	0.121692075918206	-0.259123753812236	0.795539757673634	0.941276128737114	0.0262829551111913	dx_AD
UROS	GPNMB	0.196547378714691	0.163648225832646	1.20103580539693	0.229737312493199	0.639463673855152	0.194184121540839	dx_AD
UROS	ERN1	0.0490817738393918	0.0981768459379876	0.499932273953818	0.617122766244535	0.890513599256071	0.0503594439303584	dx_AD
USB1	AIF1	0.109528462516959	0.121769366265918	0.899474686250502	0.368399873256382	0.872919578264892	0.0590257658300836	dx_AD
USB1	HIST	-0.0100054991261018	0.199469814815289	-0.0501604673136486	0.959994514387725	0.996641866652869	0.00146087306059749	dx_AD
USB1	HSPA1A	0.0509774062335566	0.147340439824589	0.345983806579145	0.729354884549851	0.993953591304247	0.00263389277673093	dx_AD
USB1	TMEM163	0.112368006960218	0.152859684584399	0.735105579118057	0.462275196801283	0.958369390791495	0.0184670655960776	dx_AD
USB1	FRMD4A	0.260146241878394	0.150285306689089	1.73101580992603	0.0834489447044451	0.349480281408917	0.45657732325703	dx_AD
USB1	PICALM	-0.00315645125137376	0.107860282525048	-0.0292642590718297	0.976653831814988	0.994042409642465	0.00259508654755655	dx_AD
USB1	CD163	0.303372159381595	0.147609213763302	2.05523863752885	0.0398559609126193	0.311481902119635	0.506567181871295	dx_AD
USB1	GPNMB	0.569251475106908	0.15686886181868	3.62883665060877	0.000284701308197066	0.0414514154684613	1.38246063472417	dx_AD
USB1	ERN1	0.129712863575513	0.137977205335682	0.940103571890278	0.347164436829859	0.756933475001086	0.120942287883677	dx_AD
USE1	AIF1	-0.0846306419986771	0.0880818529426332	-0.960818138712365	0.336643616683702	0.85868239001895	0.0661674435831913	dx_AD
USE1	HIST	-0.0203177224641693	0.173427372384194	-0.117154069653777	0.906737963304841	0.990047509498098	0.0043439643743769	dx_AD
USE1	HSPA1A	-0.0655036927249881	0.115271296283324	-0.568256754604262	0.569860638905974	0.993953591304247	0.00263389277673093	dx_AD
USE1	FRMD4A	0.138058836070206	0.139842277445514	0.98724676537106	0.323521680966557	0.677863020117069	0.168858057781309	dx_AD
USE1	PICALM	0.0609642484310386	0.0865328194905095	0.704521692347317	0.481107945868218	0.781403294260638	0.107124762197232	dx_AD
USE1	CD163	0.266179957034835	0.119063456443686	2.23561422610582	0.0253770519118547	0.255453127995311	0.592688775061241	dx_AD
USE1	GPNMB	0.12249410261821	0.157382587282422	0.778320554601093	0.436380060922013	0.785358465786266	0.104932070415746	dx_AD
USE1	ERN1	-0.0290473187582769	0.113921313527116	-0.254977035103821	0.798740836462154	0.951746973159419	0.0214784956979946	dx_AD
USF1	AIF1	0.0450691076462615	0.113283579176668	0.397843252957034	0.69074573202828	0.958386277189676	0.0184594134266623	dx_AD
USF1	HIST	0.00422291968012356	0.151520139791601	0.0278703523236694	0.97776555467253	0.999318565923415	0.000296043937914895	dx_AD
USF1	HSPA1A	-0.0393555226697453	0.119531087588608	-0.329249264469139	0.741967289120982	0.994722143690158	0.00229821404238715	dx_AD
USF1	FRMD4A	0.208378665037467	0.124834610304045	1.66923791831402	0.0950702381572224	0.373733923619033	0.427437479694152	dx_AD
USF1	PICALM	0.0666005104639189	0.0968231256423174	0.687857472293898	0.491542539810025	0.788703050556007	0.103086479400831	dx_AD
USF1	CD163	0.138412747301576	0.114007218427343	1.21407003180055	0.2247209826315	0.619571604688991	0.207908494414233	dx_AD
USF1	GPNMB	0.169641930152036	0.172478899258377	0.983551790285422	0.325335938976435	0.717901018359251	0.143935430609664	dx_AD
USF1	ERN1	0.118208396316398	0.100587216312799	1.17518309631715	0.239921471462644	0.674367290162163	0.171103503102459	dx_AD
USF2	AIF1	0.0624003857557991	0.105917743105137	0.58914006215048	0.555767320750211	0.932086258938442	0.0305438944620098	dx_AD
USF2	CCL3	-0.238780423200057	0.168933608827956	-1.41345718508408	0.15752134170492	0.8886992431734	0.0512451896817988	dx_AD
USF2	HIF1A	0.114793127856299	0.135956662778192	0.844336169412892	0.398481579979092	0.768990102706867	0.114079249753126	dx_AD
USF2	HIST	-0.0111688165468222	0.1119434506505	-0.0997719516588113	0.920525376248747	0.991709999766914	0.00361530759779299	dx_AD
USF2	HSPA1A	-0.089417742527691	0.0985774238278486	-0.907081348401296	0.364363780528844	0.986734250512015	0.00579979674933194	dx_AD
USF2	IFI44L	0.095230358021817	0.115074751596534	0.82755214936901	0.407924176892107	0.852042832318786	0.069538572636904	dx_AD
USF2	TMEM163	-0.121557924021935	0.143718518652909	-0.845805573013919	0.39766121600156	0.955145302114373	0.0199305560535564	dx_AD
USF2	FRMD4A	-0.104700875656396	0.0468009844925573	-2.2371511367041	0.0252764637205814	0.17246718427528	0.763293526932331	dx_AD
USF2	PICALM	0.0850591118818897	0.0407419653074257	2.08775181167774	0.0368202284712642	0.244385551280419	0.611924474307871	dx_AD
USF2	CD163	0.000883468336338506	0.0505130349390037	0.0174899080485923	0.986045783827	0.996809300733746	0.00138791847934856	dx_AD
USF2	GPNMB	0.0922168208262688	0.103593108662877	0.890182966961348	0.373367649084801	0.748069022371849	0.126058329071001	dx_AD
USF2	MKI67	-0.114188122303096	0.146946098272888	-0.777074884227558	0.437114590942687	0.947655985704294	0.0233492899034669	dx_AD
USF2	ERN1	-0.00945172447248588	0.0952274348260518	-0.0992542169150201	0.920936428460698	0.982175244606092	0.00781101631158208	dx_AD
USF3	AIF1	0.0299591505588532	0.0925821836046217	0.323595203660304	0.746244519678033	0.965224375738152	0.0153717189691175	dx_AD
USF3	HIF1A	0.0845413608405678	0.201773806769831	0.418990760961389	0.67522288454864	0.901451912095289	0.0450574357399027	dx_AD
USF3	HIST	0.122157195500414	0.162100339437728	0.753590004340129	0.451095448225256	0.917553900115079	0.0373684144491778	dx_AD
USF3	HSPA1A	-0.0261687220399907	0.105746790678513	-0.24746587458666	0.804547698444929	0.995760211575623	0.00184523118204909	dx_AD
USF3	IFI44L	-0.106608488078844	0.19895784978601	-0.535834540801013	0.592072907961471	0.910735387590036	0.0406077881232957	dx_AD
USF3	TMEM163	-0.106600638126379	0.138745649302559	-0.768316979034907	0.442298889768822	0.955581608861523	0.0197322172800675	dx_AD
USF3	FRMD4A	0.0462856348390348	0.0547598895727577	0.845247044874635	0.397972920704599	0.73501218847835	0.133705459085872	dx_AD
USF3	PICALM	0.154549723642252	0.0477809948647699	3.23454386162657	0.00121837205147157	0.0304089122973577	1.51699911394675	dx_AD
USF3	CD163	0.0472346897642737	0.081174455623857	0.581891056752483	0.560640064838704	0.85411114951517	0.068485608842539	dx_AD
USF3	GPNMB	0.0800971083276139	0.173180363604944	0.462506872374574	0.643717875163039	0.891541335172031	0.0498585165144676	dx_AD
USF3	ERN1	0.00669678146624841	0.0867678988688936	0.0771804037385676	0.938480030691235	0.985947047407162	0.00614640923365214	dx_AD
USHBP1	AIF1	-0.143572160321056	0.177244854275874	-0.810021599259478	0.417927761941053	0.894534493186922	0.0484029084091606	dx_AD
USHBP1	HSPA1A	-0.0979204947456749	0.147806971747256	-0.662489012447363	0.50765787422335	0.993589949286601	0.00279281027482713	dx_AD
USHBP1	PICALM	0.0999951032849893	0.134103826353286	0.745654363519501	0.455876233890153	0.765109002670137	0.116276687871408	dx_AD
USHBP1	CD163	0.0666099062440795	0.167118562464588	0.398578741114974	0.690203628460024	0.909005349353366	0.0414335610158622	dx_AD
USHBP1	ERN1	0.259934937867143	0.127107191866657	2.04500574711641	0.0408542915106443	0.395497284912101	0.402856493586633	dx_AD
USO1	AIF1	-0.0357748686184886	0.0668164263502592	-0.535420263738032	0.592359280993707	0.939463088927766	0.0271202784585054	dx_AD
USO1	CCL3	0.0175350711848467	0.121911156773354	0.143834835538853	0.88563089410139	0.996119802021007	0.00168842640786004	dx_AD
USO1	HIF1A	0.103110680910208	0.0702195788706577	1.46840357872459	0.141994630073753	0.535924286971433	0.270896561189879	dx_AD
USO1	HIST	-0.00631378572505239	0.0720183660513861	-0.0876691054132973	0.93013967535771	0.993677845215592	0.00275439298947397	dx_AD
USO1	HSPA1A	0.00478296248625656	0.0621250190121036	0.0769893122338476	0.938632047333555	0.996672240610588	0.00144763757283962	dx_AD
USO1	IFI44L	-0.00381329719758842	0.0742096473926395	-0.0513854644452419	0.959018367163649	0.998588179447765	0.000613579109061055	dx_AD
USO1	TMEM163	0.0436908873081572	0.0767239347966805	0.5694557692321	0.569046879104347	0.97478207709135	0.0110924646041423	dx_AD
USO1	FRMD4A	-0.0751828783101317	0.0407860088789596	-1.8433497264528	0.0652779652001122	0.302886769268523	0.518719697149711	dx_AD
USO1	PICALM	-0.0314977912974426	0.0344621744532681	-0.913981540548311	0.360726545406787	0.704949700415569	0.151841869691266	dx_AD
USO1	CD163	-0.0631385350536635	0.0423730651550475	-1.49006296388125	0.136207681184812	0.501474917024393	0.299750784817694	dx_AD
USO1	GPNMB	0.0998699607766583	0.0715356780250634	1.39608603054923	0.162688589966882	0.567610744073393	0.245949392552784	dx_AD
USO1	MKI67	-0.0132695100663913	0.0859401318923069	-0.154404115681595	0.877291108731232	0.985706431573708	0.00625240973562733	dx_AD
USO1	ERN1	-0.0935092822392454	0.0940720349333658	-0.994017853504295	0.320214175637603	0.736500548687549	0.132826925275001	dx_AD
USP1	AIF1	-0.0898995531031996	0.0935429310410985	-0.961051274560789	0.336526387340306	0.85868239001895	0.0661674435831913	dx_AD
USP1	HIST	-0.0697207096971413	0.175686066783506	-0.396848258792522	0.691479361181499	0.970499947274012	0.0130044838702669	dx_AD
USP1	HSPA1A	0.138525716688887	0.1365525601903	1.01444979497885	0.310368174048013	0.97427164820304	0.0113199354550358	dx_AD
USP1	FRMD4A	-0.169487873131764	0.130344501608595	-1.30030704049727	0.193495755976895	0.532024115260413	0.274068681826824	dx_AD
USP1	PICALM	-0.0852926655145794	0.0984993877595706	-0.865920768185607	0.386533613179556	0.723751818832996	0.140410331854295	dx_AD
USP1	CD163	0.00430471663979892	0.108516688663492	0.039668706194563	0.968357250869202	0.99417346174702	0.0025378340059672	dx_AD
USP1	GPNMB	0.126259484692092	0.140235478322408	0.900339102504539	0.367939817882403	0.743799710217896	0.128543995176822	dx_AD
USP1	MKI67	0.0104376550704695	0.193864903840022	0.0538398382777041	0.957062769177052	0.994952350947991	0.00219771746117588	dx_AD
USP1	ERN1	-0.0380725599359515	0.0946020991453526	-0.40244942004357	0.687353305565274	0.91449063246633	0.0388207388360262	dx_AD
USP10	AIF1	-0.096324850590968	0.0689387106095096	-1.3972534406189	0.162337371485237	0.76380975112016	0.117014801539232	dx_AD
USP10	CCL3	0.0877049322343774	0.123211046748487	0.711826857647034	0.476571999193711	0.9808580610613	0.00839383437111982	dx_AD
USP10	HIF1A	0.031270556280983	0.0754555514959426	0.414423533603946	0.678563956909098	0.902702162633361	0.0444555170853882	dx_AD
USP10	HIST	-0.128956138510995	0.0727587208345691	-1.77238050685638	0.0763314153781648	0.724927195613208	0.139705607402955	dx_AD
USP10	HSPA1A	0.0151858299521237	0.0910535904092881	0.16677903511397	0.867543915186334	0.996374927679531	0.00157720938465507	dx_AD
USP10	IFI44L	0.00204300107656749	0.0767524791325731	0.0266180467348637	0.978764379146269	0.999330096405688	0.000291032927306346	dx_AD
USP10	TMEM163	0.0875581526509866	0.0780634657374601	1.12162779123154	0.26202073014828	0.935186622738255	0.0291017141136569	dx_AD
USP10	FRMD4A	-0.0876240857098815	0.0399618700957605	-2.19269232145313	0.0283295543475661	0.184153462342719	0.734820111388478	dx_AD
USP10	PICALM	0.0212716082723638	0.0343815752269815	0.6186920794621	0.53611922884753	0.81649478721186	0.0880465836062492	dx_AD
USP10	CD163	-0.0387508121797142	0.0428011477038992	-0.90536853001687	0.365270181948573	0.736986308284473	0.132540580379395	dx_AD
USP10	GPNMB	0.120306836710524	0.0770935082143584	1.56053135337948	0.118634366666802	0.513771262454759	0.28923019144056	dx_AD
USP10	MKI67	0.0241777214991169	0.0821955601736765	0.294148752658053	0.76864423858025	0.977968877208853	0.00967496593993188	dx_AD
USP10	ERN1	-0.00587772702225031	0.077452642997386	-0.0758880109804476	0.939508195205167	0.986343400000263	0.00597185710659049	dx_AD
USP11	AIF1	-0.119612102622614	0.104674579612746	-1.14270439934061	0.25316134262101	0.821368906289092	0.0854617418070149	dx_AD
USP11	HIF1A	-0.278187553295918	0.205717846697809	-1.35227719792617	0.176286655973842	0.584351941367203	0.233325508783729	dx_AD
USP11	HIST	-0.0438085931289711	0.153052631714165	-0.286232210699822	0.774700274740855	0.979324416111755	0.00907341770833485	dx_AD
USP11	HSPA1A	-0.0188253337914244	0.122565281450174	-0.153594342285889	0.877929598205061	0.996374927679531	0.00157720938465507	dx_AD
USP11	IFI44L	0.295389262763571	0.199222228484209	1.48271237105946	0.138150846378989	0.727971014881124	0.137885912346011	dx_AD
USP11	TMEM163	0.170952726401119	0.167201147951409	1.02243751610366	0.306573871888546	0.945021230048688	0.0245584348881663	dx_AD
USP11	FRMD4A	-0.0265239431704387	0.143862521426856	-0.184370070170947	0.853723147854343	0.956826974384471	0.0191665897716366	dx_AD
USP11	PICALM	-0.0211364215624722	0.0527592670002836	-0.400620076134843	0.688699862392701	0.892459782269956	0.0494113457835873	dx_AD
USP11	CD163	0.113744163380097	0.12678117828212	0.897169161237699	0.369628658269598	0.740355045701957	0.130559959444114	dx_AD
USP11	GPNMB	0.0778559285480291	0.148043926956425	0.525897482920358	0.59895943789599	0.873163700926201	0.058904327034273	dx_AD
USP11	MKI67	0.0994081173477737	0.184295320272197	0.539395776305941	0.589613794806336	0.977968877208853	0.00967496593993188	dx_AD
USP11	ERN1	-0.0842660154941619	0.107647915825992	-0.782792819048851	0.43374878513347	0.808032629796669	0.0925711012866623	dx_AD
USP12	AIF1	0.141316761655881	0.0819593687543224	1.72422950302955	0.0846664200484878	0.678882285651072	0.16820552339861	dx_AD
USP12	CCL3	0.0428206202257993	0.14531598035529	0.29467247938668	0.768244088423101	0.991852629026161	0.00355285118784023	dx_AD
USP12	HIF1A	-0.0821045905362847	0.0845460333520604	-0.971122917078685	0.331487072992989	0.722348736041886	0.14125308279992	dx_AD
USP12	HIST	0.171895757282263	0.139517059939223	1.23207697579883	0.217920331172411	0.833338411257631	0.0791785996782854	dx_AD
USP12	HSPA1A	-0.0221108742547846	0.0839626357765018	-0.263341831164532	0.79228712054608	0.995760211575623	0.00184523118204909	dx_AD
USP12	IFI44L	-0.235884038272779	0.155712355696356	-1.51487039816391	0.129805228159536	0.721650183031313	0.141673273892126	dx_AD
USP12	TMEM163	0.00517280783169883	0.0820736642334902	0.0630264029272871	0.949745479617091	0.999470404929196	0.000230061141895285	dx_AD
USP12	FRMD4A	-0.125158536758339	0.046287707689974	-2.70392600983023	0.00685255458505616	0.0768282260946961	1.1144791942254	dx_AD
USP12	PICALM	-0.00215151723143478	0.0383175653977304	-0.0561496329190637	0.955222604923272	0.988719378697177	0.00492695367760642	dx_AD
USP12	CD163	0.0158254882134214	0.0463892082196859	0.34114590053955	0.732993747926095	0.923574098333609	0.0345282553873025	dx_AD
USP12	GPNMB	0.0327811533430456	0.0761403522309382	0.430535877265427	0.6668058744186	0.89995856894265	0.0457774835537365	dx_AD
USP12	MKI67	0.0686957758960747	0.0939914736116335	0.730872421257285	0.464857082746439	0.957296971647543	0.0189533149496097	dx_AD
USP12	ERN1	-0.0259151087025371	0.0746835873636494	-0.346998713068659	0.72859228559898	0.928798615136528	0.0320784408136391	dx_AD
USP13	AIF1	0.0734463696231322	0.138020455660417	0.532141190751017	0.594628210531787	0.94028530028236	0.0267403532737513	dx_AD
USP13	HSPA1A	-0.0832775952936524	0.134335902421191	-0.619920615358262	0.5353100525257	0.993953591304247	0.00263389277673093	dx_AD
USP13	FRMD4A	0.0233499328529048	0.146895955236678	0.158955587410719	0.873703864962968	0.963950225121379	0.0159453909034174	dx_AD
USP13	PICALM	-0.267710388297425	0.107590342447836	-2.48823809095338	0.0128377756164833	0.133542296563152	0.874381159358129	dx_AD
USP13	CD163	0.0303555130326281	0.131453313156786	0.230922388364777	0.817375097348128	0.950133146296098	0.0222155308691753	dx_AD
USP13	ERN1	-0.035684390378127	0.128308873112951	-0.278113192894413	0.780925468635232	0.945872615319481	0.0241673479416712	dx_AD
USP14	AIF1	-0.0936704361025873	0.0849735953794344	-1.10234756672727	0.270310597308202	0.830862129613146	0.0804710355610042	dx_AD
USP14	CCL3	-0.169242384857478	0.17671303738975	-0.957724383878962	0.338201757691193	0.953336917930671	0.02075358861728	dx_AD
USP14	HIF1A	-0.0528716592453908	0.0824860963475678	-0.640976620139811	0.52153787316336	0.833941650218941	0.07886433530285	dx_AD
USP14	HIST	-0.0995628647555202	0.127969776241015	-0.778018589076891	0.436558054515353	0.917553900115079	0.0373684144491778	dx_AD
USP14	HSPA1A	0.0069106492532649	0.0896824750655853	0.0770568525033582	0.938578317609182	0.996672240610588	0.00144763757283962	dx_AD
USP14	IFI44L	-0.140773656515048	0.128003464837181	-1.09976442195616	0.271434777571547	0.803294013104596	0.0951254697916395	dx_AD
USP14	TMEM163	0.015074231250472	0.0816009394744746	0.184731099268622	0.853439952278121	0.999470404929196	0.000230061141895285	dx_AD
USP14	FRMD4A	-0.157063228610975	0.0485947636250833	-3.23210191581018	0.00122883220369319	0.0271414546134524	1.56636688056475	dx_AD
USP14	PICALM	-0.0348860741307361	0.0373846693836596	-0.933165244092928	0.350734656721463	0.696929608128288	0.156811084664218	dx_AD
USP14	CD163	-0.00987414923677978	0.0495032817870636	-0.199464538113918	0.841899380443398	0.958901754063007	0.0182258869419806	dx_AD
USP14	GPNMB	0.0360404913407048	0.0789630173779206	0.456422418208936	0.648086247912118	0.892607055292458	0.0493396847568905	dx_AD
USP14	MKI67	-0.313354940150306	0.157403423110978	-1.99077589265244	0.0465055308281868	0.821377044485022	0.0854574388001093	dx_AD
USP14	ERN1	-0.0366386200618738	0.0769684309359853	-0.476021397556436	0.634059133806991	0.896386659594785	0.0475046154429591	dx_AD
USP15	AIF1	0.0598561621146119	0.0692141342015402	0.864796804946236	0.387150325120295	0.879817486960773	0.0556074103801882	dx_AD
USP15	CCL3	0.122798462038034	0.0993247381506403	1.23633310617736	0.216334770016394	0.905734979740807	0.0429988593577624	dx_AD
USP15	HIF1A	0.101446071220541	0.0665482938488534	1.52439777721346	0.127409375035756	0.513410477200316	0.289535272898984	dx_AD
USP15	HIST	-0.00905712748857587	0.0582708304939407	-0.155431584067052	0.876481086241968	0.984097017984315	0.00696208419239857	dx_AD
USP15	HSPA1A	0.0484150911415801	0.0819224995909862	0.590986498010946	0.554529467738855	0.993953591304247	0.00263389277673093	dx_AD
USP15	IFI44L	0.0341417055640191	0.0620029151376389	0.550646779884925	0.581875834128034	0.910735387590036	0.0406077881232957	dx_AD
USP15	TMEM163	0.039427921096713	0.058598131123801	0.672852876713988	0.50104089412155	0.966667233503107	0.0147230021580862	dx_AD
USP15	FRMD4A	0.000501685731453835	0.0331544766496844	0.0151317644598866	0.987927059485636	0.99665671987437	0.00145440070148368	dx_AD
USP15	PICALM	0.0526383170757402	0.0327106562810362	1.60921005752664	0.107570417959141	0.426641033020351	0.36993737777236	dx_AD
USP15	CD163	0.0566021432056047	0.0398482939747605	1.42044081589681	0.155479387249689	0.534088716593066	0.272386597041407	dx_AD
USP15	GPNMB	0.104925732455374	0.0662935609230083	1.58274394970624	0.113479836644549	0.504199438518711	0.297397642293768	dx_AD
USP15	MKI67	0.0082020680579858	0.0693282533301942	0.118307726850138	0.905823835258117	0.986960196352587	0.00570036187241459	dx_AD
USP15	ERN1	0.127094256197413	0.0937264505702474	1.35601268824489	0.175095131026168	0.612537007595603	0.212867667438479	dx_AD
USP16	AIF1	0.0110126267796273	0.0721997722587785	0.152529937908334	0.878768979648467	0.983973381659318	0.00701664989674486	dx_AD
USP16	CCL3	0.106755257343411	0.164628383675128	0.6484620389281	0.516686155775579	0.986274102624054	0.0060023703389534	dx_AD
USP16	HIF1A	-0.128936514838089	0.085982176390439	-1.49957258877232	0.133725152581551	0.52372631675432	0.280895602661386	dx_AD
USP16	HIST	-0.164467261366611	0.135690753065478	-1.21207420292853	0.22548397761945	0.839543468943327	0.0759568125295268	dx_AD
USP16	HSPA1A	-0.0985898616818011	0.100240347569379	-0.983534715036418	0.325344338373882	0.979518311917374	0.0089874405366974	dx_AD
USP16	IFI44L	-0.0343241103747323	0.168944991806848	-0.203167374230155	0.839004212600865	0.975507604773817	0.0107693406226856	dx_AD
USP16	TMEM163	-0.0562105899162558	0.0846358620194407	-0.664146244571177	0.506596714635976	0.966667233503107	0.0147230021580862	dx_AD
USP16	FRMD4A	-0.115324548283127	0.0496821655723425	-2.32124640612137	0.0202735489136358	0.149397624994483	0.825656306536611	dx_AD
USP16	PICALM	-0.100591301789081	0.0415677496116661	-2.41993619401637	0.0155232306419828	0.150187957887278	0.823364887789668	dx_AD
USP16	CD163	-0.028328285853299	0.0481256004806936	-0.588632361369982	0.556107920289102	0.852385873849283	0.0693637562362751	dx_AD
USP16	GPNMB	0.1728879258712	0.109939840008479	1.5725684688814	0.115818773520187	0.505820953876244	0.296003183761216	dx_AD
USP16	MKI67	-0.119548906354988	0.14173309459942	-0.843479123156587	0.398960536811274	0.943735835894498	0.0251495534438382	dx_AD
USP16	ERN1	-0.0470329706327464	0.0892512706626373	-0.526972560542329	0.598212643549795	0.884001449695486	0.0535470227762551	dx_AD
USP18	AIF1	0.00577131564269395	0.281814768012665	0.0204791100317162	0.983661176361984	0.998798300656985	0.000522205223294957	dx_AD
USP18	PICALM	0.232410040137101	0.218056868923588	1.06582306388405	0.286503632871447	0.642490149467276	0.192133526463284	dx_AD
USP18	ERN1	-0.217446876245713	0.209728431624087	-1.03680209002593	0.299828101321095	0.723365345936414	0.140642300701694	dx_AD
USP19	AIF1	0.100943257400415	0.121420890953987	0.831349997577171	0.405775937619748	0.887353328073531	0.0519034175094433	dx_AD
USP19	HSPA1A	-0.0253539896590045	0.133849562605818	-0.18942153538201	0.849762447199191	0.996374927679531	0.00157720938465507	dx_AD
USP19	PICALM	0.110994583817157	0.105321622626416	1.05386321487719	0.29194554648138	0.647605261102609	0.188689631724484	dx_AD
USP19	CD163	0.104541434909446	0.159346438501291	0.656063831063276	0.511783054969618	0.829316991502093	0.081279436462606	dx_AD
USP19	ERN1	0.0631053777941908	0.145275960927471	0.43438279390006	0.664010490207443	0.908114695742778	0.0418592962119327	dx_AD
USP2	HSPA1A	-0.103700198829991	0.230581222203766	-0.449733928196248	0.65290230417789	0.993953591304247	0.00263389277673093	dx_AD
USP2	ERN1	-0.0934600351771458	0.227175743392097	-0.411399710997478	0.680779465794318	0.913401523032229	0.0393382685731812	dx_AD
USP20	AIF1	0.056960339673374	0.131797132728459	0.432181933659581	0.665609188901922	0.952707563782032	0.0210403867969368	dx_AD
USP20	HSPA1A	0.0957348486289136	0.127842850278721	0.748847889578444	0.453948891622289	0.988008430907673	0.00523934945988442	dx_AD
USP20	FRMD4A	-0.0147686545548265	0.126184660158	-0.117040015294523	0.906828343752627	0.975144987466869	0.0109308073009558	dx_AD
USP20	PICALM	0.165259965480068	0.0923887762490645	1.78874504230422	0.0736558853870159	0.35982149867353	0.443912891917788	dx_AD
USP20	CD163	-0.0110801846364135	0.132710371354286	-0.0834914748812935	0.933460755785014	0.987185435406714	0.00560126069450053	dx_AD
USP20	ERN1	-0.0394375090543972	0.102354176515929	-0.385304346112926	0.700011941919259	0.917661878673759	0.0373173092954463	dx_AD
USP21	AIF1	0.154696328816393	0.181552456579915	0.852075106724319	0.394172407329909	0.882557610459667	0.0542569356986591	dx_AD
USP21	PICALM	0.086516690273883	0.13171458523457	0.656849733989641	0.511277541764756	0.801738403478783	0.0959673130853304	dx_AD
USP21	ERN1	0.101275616230279	0.150408395724374	0.673337520439136	0.50073258771883	0.844697186863165	0.0732989521673477	dx_AD
USP22	AIF1	-0.00398394754605746	0.07542736194445	-0.0528183333389218	0.957876653997186	0.995693997711921	0.00187411089769387	dx_AD
USP22	CCL3	0.0782256141061817	0.157369161660277	0.497083502770718	0.619130167691757	0.988913932430203	0.00484150445657656	dx_AD
USP22	HIF1A	0.0594316234075509	0.0707297550532434	0.840263385088955	0.400760726098549	0.770010024136931	0.11350362106256	dx_AD
USP22	HIST	-0.0609961706315678	0.112837935305162	-0.540564398547423	0.588807862201517	0.954229897371816	0.0203469805037819	dx_AD
USP22	HSPA1A	-0.0895161331732315	0.0859206785126022	-1.04184620888558	0.297482986485885	0.970015504008354	0.0132213242373995	dx_AD
USP22	IFI44L	0.0177202525592213	0.139939407425862	0.126628037699882	0.899234804691701	0.9859135766516	0.00616115283598363	dx_AD
USP22	TMEM163	-0.0028628380075987	0.0743471022581381	-0.0385063831762902	0.969283942221285	0.999470404929196	0.000230061141895285	dx_AD
USP22	FRMD4A	-0.027140607525019	0.0407235719739543	-0.666459404454436	0.505117503242438	0.808227888133282	0.0924661681801386	dx_AD
USP22	PICALM	0.0601757554272956	0.0350177049190104	1.71843801775334	0.0857167509055285	0.381406094566261	0.418612371553911	dx_AD
USP22	CD163	0.0441267879152383	0.0419413691155448	1.05210652026339	0.292750680992164	0.67962259752161	0.167732189226506	dx_AD
USP22	GPNMB	0.000945911089984945	0.0821031780081491	0.0115210045814677	0.990807771672802	0.99959554360387	0.000175688712616929	dx_AD
USP22	MKI67	0.0709115187105161	0.0839422430963896	0.844765592326255	0.398241729003528	0.943735835894498	0.0251495534438382	dx_AD
USP22	ERN1	-0.157925290894078	0.0823201689568519	-1.91842768176113	0.0550568038330326	0.435577769286973	0.36093429356816	dx_AD
USP24	AIF1	0.0610285773129551	0.0706398253429761	0.863940093518695	0.38762080037758	0.880260497509265	0.0553887870664536	dx_AD
USP24	CCL3	0.123559247017356	0.110388310340106	1.11931459623461	0.263005950988948	0.92770660689563	0.0325893504542709	dx_AD
USP24	HIF1A	0.0767928797787534	0.0672556825272379	1.14180507717921	0.253535051478985	0.667058874097764	0.175835833898419	dx_AD
USP24	HIST	-0.0473744299660466	0.0589978047920879	-0.802986316745126	0.421982643414858	0.917553900115079	0.0373684144491778	dx_AD
USP24	HSPA1A	-0.157295010071836	0.0827076330532824	-1.90181975066923	0.0571947232863011	0.77917262889384	0.108366311942011	dx_AD
USP24	IFI44L	-0.0171276278214701	0.0639626540044904	-0.267775440028922	0.788872176575266	0.963182002194223	0.0162916411410285	dx_AD
USP24	TMEM163	-0.0233009485095044	0.0572891208529809	-0.4067255381576	0.684209581480575	0.990823872058804	0.00400353844215908	dx_AD
USP24	FRMD4A	-0.146022766269701	0.0353890909489066	-4.12620845447889	3.68793011780461e-05	0.00276799643841891	2.55783447302164	dx_AD
USP24	PICALM	0.0557730303670292	0.0311193859497644	1.79222785620072	0.0730964742235407	0.357753959543999	0.446415550863522	dx_AD
USP24	CD163	0.0292485061715823	0.0371531602655538	0.78724140725923	0.431140562028737	0.783888300517085	0.1057458173221	dx_AD
USP24	GPNMB	0.0960088067748661	0.0721856148274849	1.33002686205992	0.183509420962447	0.592858661967683	0.227048830486897	dx_AD
USP24	MKI67	-0.046248340557999	0.0678744892711067	-0.681380310255776	0.495630878350989	0.959709068506642	0.0178604014306932	dx_AD
USP24	ERN1	0.0848125737062659	0.1085439838274	0.781365956137465	0.434587288063241	0.808320347413927	0.0924164888021334	dx_AD
USP25	AIF1	0.0268185329421795	0.0753387227861936	0.355972758103277	0.721860966541704	0.961087434484164	0.0172371007948354	dx_AD
USP25	CCL3	-0.0990938388661222	0.116738005071019	-0.848856709568039	0.395961029981981	0.957249832604259	0.0189747009260077	dx_AD
USP25	HIF1A	0.118094254590601	0.0607229790195434	1.94480337587839	0.0517986476666504	0.369865200928225	0.431956527716199	dx_AD
USP25	HIST	-0.0213608730463265	0.061518880951138	-0.347224668525628	0.728422539587567	0.973707409284011	0.0115715252808305	dx_AD
USP25	HSPA1A	-0.107867784006727	0.0778048919843762	-1.38638819816609	0.165628398205003	0.92753805891516	0.032668261294878	dx_AD
USP25	IFI44L	-0.0790062251769082	0.0699585309279533	-1.12932939169739	0.258758906512233	0.792957231313209	0.100750236018548	dx_AD
USP25	TMEM163	0.0955741458962388	0.0672072600702953	1.42208067694284	0.155002831604064	0.876230148229812	0.0573818082400202	dx_AD
USP25	FRMD4A	-0.0882984037098572	0.0360849396418395	-2.44695999456454	0.0144066828886673	0.12064108625572	0.918504761057016	dx_AD
USP25	PICALM	0.0387403276360154	0.0290471313599892	1.33370580233537	0.182300292450041	0.533299407868884	0.273028898521172	dx_AD
USP25	CD163	0.0750169724845469	0.0364472952762653	2.0582315344919	0.0395679128566554	0.309918508077431	0.508752487278354	dx_AD
USP25	GPNMB	0.0281599238835894	0.0667836870151754	0.42165871850098	0.673274140333309	0.902251885143131	0.044672201863186	dx_AD
USP25	MKI67	-0.0434099496828576	0.0768304500631859	-0.565009701845517	0.572067165236635	0.977968877208853	0.00967496593993188	dx_AD
USP25	ERN1	-0.0317334041144837	0.0725599023824238	-0.437340777379139	0.661864226793698	0.907254467012543	0.0422708848037664	dx_AD
USP27X	PICALM	0.0803978554690588	0.169158763374539	0.47528046354328	0.634587082072043	0.866739585032969	0.0621113682350344	dx_AD
USP27X	ERN1	0.0580959698007648	0.138838520868031	0.418442730717265	0.675623450031473	0.912061344991852	0.0399759501633888	dx_AD
USP28	AIF1	0.0830775183239281	0.117993256359791	0.704087003672514	0.481378593147545	0.911167093753838	0.040401972927179	dx_AD
USP28	HIF1A	0.0189598844624914	0.181991455268894	0.104180080512451	0.917026441392509	0.980063389975731	0.0087458334643024	dx_AD
USP28	HIST	0.156006620871119	0.163458337679944	0.954412133913803	0.339875066613198	0.890048017950095	0.0505865626042836	dx_AD
USP28	HSPA1A	0.0395158416123937	0.122439383177852	0.322737999708756	0.746893671205049	0.995162929897992	0.00210580994485055	dx_AD
USP28	TMEM163	0.305439859979613	0.162076679789945	1.88453922165403	0.0594920746837341	0.748783633461235	0.125643656758137	dx_AD
USP28	FRMD4A	0.152857890924192	0.130366260088597	1.1725264713455	0.240985750640023	0.590898118229956	0.228487393069323	dx_AD
USP28	PICALM	0.0983029970269858	0.0480424980665237	2.04616747636368	0.0407398960454981	0.257578115310526	0.589091038841837	dx_AD
USP28	CD163	0.237145575648824	0.107907630406247	2.19767197885845	0.0279724897787896	0.265782950371174	0.575472881923042	dx_AD
USP28	GPNMB	0.170428267849544	0.174221670910217	0.978226571695386	0.327962277212774	0.720076410652559	0.142621416118717	dx_AD
USP28	ERN1	0.0868805990294907	0.0839982930398898	1.03431386383331	0.300989457670066	0.72434185985454	0.140056416112923	dx_AD
USP3	AIF1	-0.0422875970238311	0.0612680602676858	-0.690206232073818	0.490064504791273	0.912348818125662	0.0398390862067341	dx_AD
USP3	CCL3	-0.0487457485061234	0.112048765337421	-0.435040478664192	0.663533046021962	0.988913932430203	0.00484150445657656	dx_AD
USP3	HIF1A	0.0646734217092596	0.0568671083098342	1.13727290926934	0.255424216108978	0.667058874097764	0.175835833898419	dx_AD
USP3	HIST	-0.00820293479195169	0.0588110247355728	-0.139479541953807	0.889071221065782	0.986340130235123	0.00597329681137424	dx_AD
USP3	HSPA1A	-0.0237536484446845	0.0622697301024904	-0.381463809231037	0.702859120742474	0.993953591304247	0.00263389277673093	dx_AD
USP3	IFI44L	0.0118801949436089	0.0665913086450997	0.178404587405314	0.858405246870714	0.97691995014497	0.0101410213729639	dx_AD
USP3	TMEM163	0.0274900802238352	0.0670847212428793	0.409781537651587	0.681966210687275	0.990823872058804	0.00400353844215908	dx_AD
USP3	FRMD4A	0.00147003000142834	0.0348045930030235	0.042236666904872	0.966310032665615	0.991884149017029	0.00353905000387631	dx_AD
USP3	PICALM	0.0775609002789236	0.0307003130010341	2.5263879321462	0.0115242149460295	0.124329004777082	0.905427542756697	dx_AD
USP3	CD163	0.0984700485168115	0.035870881422408	2.74512486485205	0.00604878781966855	0.143980370861561	0.841696712124097	dx_AD
USP3	GPNMB	0.0870583140244121	0.0692910615238225	1.25641478294399	0.208965624656756	0.618052244968438	0.20897481173566	dx_AD
USP3	MKI67	0.0353303979332627	0.0764139210365111	0.462355516560675	0.64382639367658	0.977968877208853	0.00967496593993188	dx_AD
USP3	ERN1	-0.0739632986201215	0.0715051858878197	-1.03437670571416	0.300960089973705	0.72434185985454	0.140056416112923	dx_AD
USP31	AIF1	0.0133713225778613	0.138649801171704	0.0964395366229359	0.923171492760053	0.992973059697978	0.00306253416647578	dx_AD
USP31	HSPA1A	-0.0544646187388098	0.156987071670656	-0.346936968498091	0.728638672696578	0.993953591304247	0.00263389277673093	dx_AD
USP31	FRMD4A	0.18923632702612	0.150801785257212	1.25486794936382	0.209526700648267	0.555948751376384	0.254965240828482	dx_AD
USP31	PICALM	-0.114729270161014	0.115898721629661	-0.989909712098609	0.322218251977792	0.673670790247243	0.171552282852836	dx_AD
USP31	CD163	0.0791020092087606	0.122440753614884	0.646043142282201	0.518251415944702	0.833606948484154	0.0790386739920692	dx_AD
USP31	GPNMB	0.00857163976976594	0.15690450174689	0.0546296611909406	0.95643350782323	0.99261934033306	0.00321726720226781	dx_AD
USP31	ERN1	0.111809749846715	0.116809127096236	0.957200457072135	0.338466086415403	0.750239182496444	0.124800257837094	dx_AD
USP32	AIF1	0.00731795207096325	0.071972200170876	0.101677481771976	0.919012676439005	0.991948204104274	0.00351100451818373	dx_AD
USP32	CCL3	0.0849241509553445	0.0985036344845081	0.862142309771328	0.388609211264687	0.955599978139743	0.0197238688570584	dx_AD
USP32	HIF1A	-0.121079430212662	0.0602842029557353	-2.0084769189296	0.044592636345496	0.350486929067914	0.455328173815805	dx_AD
USP32	HIST	-0.0732634051115123	0.0578076027354179	-1.26736625711387	0.205024359254357	0.826420195638167	0.0827990782901728	dx_AD
USP32	HSPA1A	0.0150743004764596	0.0851302536730632	0.1770733649444	0.859450763000562	0.996374927679531	0.00157720938465507	dx_AD
USP32	IFI44L	-0.0913238783732671	0.0601710992106784	-1.51773658070485	0.129080818359605	0.721650183031313	0.141673273892126	dx_AD
USP32	TMEM163	-0.0252000329760954	0.0674693648139027	-0.373503338079487	0.708773861373006	0.992062826546208	0.00346082345233195	dx_AD
USP32	FRMD4A	-0.0788249099209393	0.0321702552242187	-2.45024198196592	0.0142760237519205	0.120167651643891	0.920212425871536	dx_AD
USP32	PICALM	0.0230196451747742	0.0260218262182283	0.884628349360387	0.376357111434558	0.716502209211184	0.144782466192321	dx_AD
USP32	CD163	0.0509430585536405	0.0370157220316143	1.37625462256636	0.168742816341002	0.552727488604057	0.257488936264625	dx_AD
USP32	GPNMB	-0.0180121529438299	0.0640176355470898	-0.281362358823461	0.778432485707424	0.936950220129992	0.0282834824282864	dx_AD
USP32	MKI67	-0.0416123885874631	0.0774289956330933	-0.537426428526187	0.590973091850279	0.977968877208853	0.00967496593993188	dx_AD
USP32	ERN1	0.00377728444511582	0.075383620425615	0.0501074958165889	0.960036726445807	0.990608148755711	0.00409810382672646	dx_AD
USP33	AIF1	-0.0251157428425867	0.0614114075481565	-0.408975202577663	0.682557859170644	0.957620984588741	0.0188063456934991	dx_AD
USP33	CCL3	-0.0537265585014438	0.119296347389222	-0.450362141651773	0.652449338197847	0.988913932430203	0.00484150445657656	dx_AD
USP33	HIF1A	0.0348541292955446	0.0730359845137209	0.477218586531093	0.633206477230735	0.882915296989384	0.0540809587266223	dx_AD
USP33	HIST	-0.0209576414464043	0.0596705264019522	-0.351222667372323	0.72542130592481	0.973118898203743	0.0118340932577491	dx_AD
USP33	HSPA1A	0.0146291651881878	0.0664921724869855	0.220013343541319	0.825860762668533	0.995760211575623	0.00184523118204909	dx_AD
USP33	IFI44L	0.0123272411702494	0.068035499372279	0.18118836907181	0.856219723643552	0.97691995014497	0.0101410213729639	dx_AD
USP33	TMEM163	0.00189437093653061	0.0674051157269257	0.0281042605757873	0.977578995968976	0.999470404929196	0.000230061141895285	dx_AD
USP33	FRMD4A	-0.0111897738239327	0.0329463029023385	-0.339636706950159	0.734130131487086	0.916241686969169	0.0379899526725571	dx_AD
USP33	PICALM	0.0695667756874165	0.0282215101450285	2.46502668815089	0.0137003046643104	0.139229014905777	0.856270249636562	dx_AD
USP33	CD163	0.0482914711318456	0.0369260171432267	1.30778986925493	0.190944591297146	0.581498803026263	0.235451174898772	dx_AD
USP33	GPNMB	0.0472510381633858	0.0711606625260395	0.664005034327716	0.506687088967848	0.826342869798458	0.0828397159184219	dx_AD
USP33	MKI67	-0.00927954849110195	0.0735190921936925	-0.126219573912232	0.899558117536567	0.985753858070268	0.00623151449785428	dx_AD
USP33	ERN1	-0.0607267599739814	0.070446059853344	-0.862032029902078	0.388669892402392	0.780807205863643	0.107456187333709	dx_AD
USP34	AIF1	0.0190783158324303	0.0602027353594609	0.316901146077777	0.751318612374141	0.967901436014977	0.0141688658055009	dx_AD
USP34	CCL3	-0.0280851960769678	0.0894938230210475	-0.31382273244001	0.753655677978087	0.991852629026161	0.00355285118784023	dx_AD
USP34	HIF1A	0.0749266678777029	0.0505270387171323	1.48290241779591	0.138100338982641	0.529758916816868	0.275921724580791	dx_AD
USP34	HIST	-0.0724733220470631	0.044837167982099	-1.61636707465551	0.106014972649924	0.742296324026727	0.12942269013957	dx_AD
USP34	HSPA1A	-0.0338368220904935	0.0610371177132197	-0.554364677727319	0.579329294651566	0.993953591304247	0.00263389277673093	dx_AD
USP34	IFI44L	0.0252611942627307	0.0481534270139188	0.524598057276982	0.599862637540683	0.912420336428194	0.0398050435399312	dx_AD
USP34	TMEM163	0.0496129910085896	0.0494990725241452	1.0023014266457	0.316198033729584	0.945021230048688	0.0245584348881663	dx_AD
USP34	FRMD4A	-0.0394892725088939	0.0249993562200994	-1.57961157724313	0.11419584631468	0.40866417576599	0.388633431652395	dx_AD
USP34	PICALM	0.022663865061589	0.0222246404157557	1.01976295848287	0.307840894571459	0.663003099027852	0.178484441598922	dx_AD
USP34	CD163	0.0302356130774613	0.0275035161460527	1.09933627820167	0.271621413941289	0.664329030194656	0.177616769118174	dx_AD
USP34	GPNMB	0.0793616035963153	0.0540406851424308	1.46855287617372	0.141954104423426	0.54638257477873	0.262503159615902	dx_AD
USP34	MKI67	0.0156280163105668	0.0543761263587205	0.287405840707895	0.773801589534216	0.977968877208853	0.00967496593993188	dx_AD
USP34	ERN1	-0.0402571360682757	0.0724017015927154	-0.55602472293726	0.578193953900376	0.873973545428247	0.0585017129587491	dx_AD
USP35	AIF1	0.107290051156109	0.189693165373334	0.565597874572615	0.571667173011645	0.935137570256861	0.0291244943590043	dx_AD
USP35	HSPA1A	0.447208870450288	0.164794809999951	2.71373152134112	0.00665300608751816	0.374512711245756	0.426533437429921	dx_AD
USP35	PICALM	0.131298583511295	0.159852596795135	0.821372853138977	0.41143392164965	0.741177750556938	0.130077626260021	dx_AD
USP35	ERN1	-0.187711884446864	0.143412513987987	-1.30889473468535	0.190570010428193	0.631495525430869	0.199629722365289	dx_AD
USP36	AIF1	-0.0354723025317472	0.117108200970037	-0.302901950827706	0.761964584610314	0.970617481306165	0.0129518910895202	dx_AD
USP36	CCL3	-0.113261495036065	0.222192081748828	-0.509745865579939	0.610229515778368	0.988913932430203	0.00484150445657656	dx_AD
USP36	HIF1A	-0.181557064223123	0.167869313494844	-1.08153813489384	0.279457806809175	0.682199514866317	0.166088593769074	dx_AD
USP36	HIST	0.224658352956661	0.188078221030677	1.19449424673162	0.232284689891275	0.84611538235549	0.0725704094155047	dx_AD
USP36	HSPA1A	-0.0545800115616685	0.1577180601294	-0.346060631971306	0.729297148707132	0.993953591304247	0.00263389277673093	dx_AD
USP36	IFI44L	-0.063557361262423	0.182392839316376	-0.348464125568972	0.727491651164982	0.952271565118905	0.0212391835332859	dx_AD
USP36	TMEM163	-0.0100688074427769	0.1000392702508	-0.100648549489958	0.919829455433744	0.999470404929196	0.000230061141895285	dx_AD
USP36	FRMD4A	-0.105066330749208	0.0596517303503435	-1.76132913717906	0.0781827111972073	0.337459561748968	0.471778261829949	dx_AD
USP36	PICALM	-0.101631816831111	0.0467372640237831	-2.17453500871155	0.0296649791902646	0.219352901232636	0.658856617101335	dx_AD
USP36	CD163	-0.361411678790171	0.0986374819592925	-3.66403999383647	0.000248267993659898	0.0367268643026597	1.43501614963416	dx_AD
USP36	GPNMB	0.172132789581113	0.147834228099555	1.16436356988447	0.244276704518213	0.649474140596765	0.187438136076258	dx_AD
USP36	MKI67	-0.147721190814793	0.204235344570886	-0.723289062063015	0.469502311333304	0.959371465671395	0.0180132027825114	dx_AD
USP36	ERN1	-0.062670802986359	0.126534438822345	-0.495286528866258	0.620397878609212	0.891446317319364	0.0499048048093721	dx_AD
USP37	AIF1	0.00735711916104309	0.0987156433619445	0.0745284020899094	0.940589942404934	0.994483578019213	0.00240238401719534	dx_AD
USP37	CCL3	0.0460435179474805	0.193280310437725	0.238221461064529	0.811709332669426	0.991852629026161	0.00355285118784023	dx_AD
USP37	HIF1A	-0.0557412031692585	0.0980055929268657	-0.56875532818677	0.569522194356265	0.855266754335747	0.0678984094033006	dx_AD
USP37	HIST	-0.160822551243779	0.13499929567061	-1.19128437259536	0.233541966679539	0.847867317258183	0.0716721051620609	dx_AD
USP37	HSPA1A	-0.125055974416963	0.114757486238201	-1.08974131898799	0.275827109511467	0.965791471513731	0.015116633985247	dx_AD
USP37	IFI44L	0.0534764553239597	0.177495159545045	0.301284020708115	0.763197924800456	0.961554473623694	0.0170261072403258	dx_AD
USP37	TMEM163	-0.00458655140225887	0.0828596344012375	-0.055353266224288	0.955857026867689	0.999470404929196	0.000230061141895285	dx_AD
USP37	FRMD4A	-0.139046196857875	0.0450728525743108	-3.08492116465521	0.002036061135029	0.0382044249086691	1.41788633336773	dx_AD
USP37	PICALM	0.0816649585503113	0.0385928191325127	2.11606615909311	0.0343391811535821	0.237548463174352	0.624247774914561	dx_AD
USP37	CD163	-0.0112108798804121	0.0474562204019141	-0.236236257027328	0.813249346542667	0.948734637628138	0.022855243346629	dx_AD
USP37	GPNMB	0.111629907913274	0.0834784350419484	1.33723048182658	0.181147414961289	0.590035853317931	0.229121597806931	dx_AD
USP37	MKI67	0.0423576218681047	0.102672256223456	0.41255177811538	0.679935037607742	0.977968877208853	0.00967496593993188	dx_AD
USP37	ERN1	-0.0503351079679542	0.103004439651655	-0.488669305305477	0.625075838103249	0.894863558588339	0.0482431772755652	dx_AD
USP38	AIF1	0.0422322037156806	0.105142376611395	0.401666816718156	0.687929248866015	0.958386277189676	0.0184594134266623	dx_AD
USP38	HIST	0.101460685718	0.178111481809841	0.569647081069842	0.568917088944871	0.951951601592016	0.0213851311279539	dx_AD
USP38	HSPA1A	0.133636592953623	0.122892129886198	1.08743003378146	0.27684680397555	0.967957512073034	0.014143705374663	dx_AD
USP38	FRMD4A	-0.132778657970066	0.143012973837864	-0.928437850125397	0.353180492399953	0.697782268937001	0.156280070429116	dx_AD
USP38	PICALM	0.036752697124407	0.0792024162645705	0.464035049153513	0.642622634682085	0.871538286685513	0.0597135295740502	dx_AD
USP38	CD163	-0.107069724164296	0.125000441108028	-0.856554770648883	0.391690991141225	0.757249476973923	0.120761017958682	dx_AD
USP38	GPNMB	-0.182600544814594	0.153459349197427	-1.18989521179108	0.234087580676341	0.644435929816892	0.190820253966338	dx_AD
USP38	ERN1	-0.031926092753924	0.152297919197457	-0.209629211759166	0.833957078494261	0.96181725499278	0.0169074359532798	dx_AD
USP39	AIF1	0.157886056071422	0.0699133188403629	2.25831155908836	0.0239262421446264	0.479873720587607	0.318873032764579	dx_AD
USP39	HIF1A	0.0378110554338891	0.0919844966895617	0.41105900227402	0.681029271085793	0.902872087495833	0.0443737730858576	dx_AD
USP39	HIST	-0.0457439262864847	0.118064690381591	-0.387447984140204	0.698424586120268	0.971990135055939	0.0123381428026461	dx_AD
USP39	HSPA1A	0.0361077920106263	0.0907594036136702	0.397840780932454	0.690747554342049	0.993953591304247	0.00263389277673093	dx_AD
USP39	IFI44L	0.213798934997651	0.177212074635775	1.20645805562106	0.227640922612714	0.773610142869018	0.111477844815479	dx_AD
USP39	TMEM163	-0.212405287976759	0.182463962456989	-1.16409446071757	0.244385733220423	0.930832387685338	0.0311285141387282	dx_AD
USP39	FRMD4A	0.0156592948420791	0.0504386041050897	0.310462494351602	0.756209276497039	0.924249942912133	0.0342105675797908	dx_AD
USP39	PICALM	0.0523870849973205	0.0424916857152449	1.23287848235509	0.217621104575099	0.576155849552819	0.239460024483621	dx_AD
USP39	CD163	0.0440008622950332	0.0505309238505862	0.870770984222225	0.383879211233807	0.752721866448504	0.123365467598001	dx_AD
USP39	GPNMB	0.226138501114418	0.127662497739855	1.77137769601871	0.0764979150162225	0.436739103837312	0.359777921381917	dx_AD
USP39	MKI67	-0.0911083673645381	0.169015493473438	-0.539053346484216	0.589850045574232	0.977968877208853	0.00967496593993188	dx_AD
USP39	ERN1	0.150949205432239	0.0828727656098833	1.8214573185939	0.0685373690077233	0.460017229458466	0.337225901973624	dx_AD
USP4	AIF1	-0.0749748350652153	0.0910728470956659	-0.823240268160929	0.410371373759578	0.89037125807038	0.0504288678365368	dx_AD
USP4	CCL3	-0.165920268896973	0.118280671760852	-1.40276738732463	0.16068621501871	0.889372835075694	0.0509161397363059	dx_AD
USP4	HIF1A	-0.376773114696785	0.0804933927254762	-4.68079555277009	2.85763812019862e-06	0.00126266009389891	2.89871354509925	dx_AD
USP4	HIST	-0.186596176977205	0.0681029047975818	-2.73991509659997	0.00614550574467623	0.473782342880745	0.324421128780732	dx_AD
USP4	HSPA1A	-0.191024905478939	0.0752186443519332	-2.53959516453356	0.01109808480928	0.450443517196652	0.346359659086066	dx_AD
USP4	IFI44L	-0.00963707125833418	0.071740890675188	-0.134331636638953	0.893140337528713	0.98471360493039	0.00669006177040252	dx_AD
USP4	TMEM163	-0.00453601094319554	0.071761614201497	-0.0632094329770653	0.94959973337291	0.999470404929196	0.000230061141895285	dx_AD
USP4	FRMD4A	-0.145831327987205	0.0427176473235846	-3.41384268853896	0.000640535483679738	0.0179660229436262	1.74554805003604	dx_AD
USP4	PICALM	-0.062307312280663	0.0369865755068782	-1.68459262385825	0.0920671954457358	0.395913373653172	0.402399827862148	dx_AD
USP4	CD163	-0.108887805019942	0.0417310668956955	-2.60927441160566	0.00907344490122387	0.167388791295287	0.77627362663896	dx_AD
USP4	GPNMB	0.0150568469530445	0.0670465123780234	0.224573157036873	0.822311349085851	0.948897915550827	0.0227805073805996	dx_AD
USP4	MKI67	0.019417065259562	0.0912290703439804	0.212838574221459	0.83145287512899	0.981597908920728	0.00806637544930434	dx_AD
USP4	ERN1	-0.143031625661462	0.0972234885545604	-1.47116327327829	0.141246966851091	0.56708799386536	0.24634954730617	dx_AD
USP40	AIF1	0.180007289779817	0.106101962639321	1.69655004772841	0.0897817605659963	0.688922991434697	0.161829321291396	dx_AD
USP40	HIF1A	0.161734970049057	0.0825157570399329	1.96004952085438	0.0499900024863441	0.365527920993498	0.437079443684858	dx_AD
USP40	HIST	-0.0368470222348094	0.137238846093229	-0.2684882836291	0.788323492225207	0.979324416111755	0.00907341770833485	dx_AD
USP40	HSPA1A	0.00306859520433722	0.0874870195815827	0.035074862751219	0.972020045693915	0.997489027409801	0.00109187294606181	dx_AD
USP40	IFI44L	0.0054575497352401	0.0830501298524131	0.0657139217595279	0.947605588410866	0.995592670872252	0.00191830914204406	dx_AD
USP40	TMEM163	0.0883054425181654	0.0876933935402331	1.00697941946621	0.313944664347009	0.945021230048688	0.0245584348881663	dx_AD
USP40	FRMD4A	-0.0122956434918636	0.0456417386351255	-0.269394722014402	0.787625947308991	0.932860305214302	0.0301833864966785	dx_AD
USP40	PICALM	0.0734317615743518	0.0376389538653612	1.9509511831021	0.0510628531812222	0.294171305497962	0.531399692151192	dx_AD
USP40	CD163	0.115454974951852	0.0497297492267965	2.32164804260947	0.0202518947556629	0.231261155773359	0.635897308215078	dx_AD
USP40	GPNMB	0.138395177280288	0.0860156029235936	1.60895433591533	0.107626326954764	0.490276125977446	0.309559254232295	dx_AD
USP40	MKI67	0.00528635281963428	0.0933021960770771	0.0566583964997696	0.954817315530971	0.994243125487781	0.00250740318135234	dx_AD
USP40	ERN1	0.0640635577198676	0.106475104501886	0.60167640144211	0.547389561306061	0.862341547323891	0.064320689234139	dx_AD
USP42	AIF1	0.0443052761427749	0.114989092640952	0.385299815184351	0.700015298445904	0.959021500795513	0.0181716560491758	dx_AD
USP42	CCL3	0.155055225757557	0.183951778444897	0.842912349466651	0.399277466265347	0.959407471943408	0.0179969035362101	dx_AD
USP42	HIF1A	-0.111623748261485	0.085738516882974	-1.30190901731881	0.192947489561071	0.602961016072547	0.219710765889496	dx_AD
USP42	HIST	0.145228082938893	0.134029244749257	1.08355518387488	0.278562070686737	0.864566823011143	0.0632014341500902	dx_AD
USP42	HSPA1A	-0.122398593413391	0.0926501966215711	-1.32108293210998	0.18647371339053	0.946239060172369	0.0239991285055961	dx_AD
USP42	IFI44L	-0.301727002032658	0.146816670611654	-2.05512766891955	0.039866675082086	0.531701791203974	0.274331876626405	dx_AD
USP42	TMEM163	-0.0686701833463968	0.173448751517272	-0.395910508122387	0.692171048784016	0.991313704603261	0.00378888979420498	dx_AD
USP42	FRMD4A	-0.14030368568325	0.0494916249849855	-2.83489753520549	0.00458403856487797	0.0607160402073543	1.2166965601062	dx_AD
USP42	PICALM	-0.00885850984375707	0.0399224088528923	-0.221893169733301	0.824397047765822	0.946020795024336	0.0240993170178057	dx_AD
USP42	CD163	-0.0169018953812237	0.0482269652614887	-0.350465663546957	0.725989254636854	0.921156042599442	0.0356667946678484	dx_AD
USP42	GPNMB	-0.0136661163563625	0.113398778956169	-0.120513787557137	0.904076158354344	0.97687668501929	0.0101602555194521	dx_AD
USP42	MKI67	0.15323760012353	0.188057760235224	0.814843269067225	0.415162029798657	0.943735835894498	0.0251495534438382	dx_AD
USP42	ERN1	-0.0442918856183665	0.0696472291443546	-0.635946126823864	0.52481153640112	0.854629014315906	0.0682223671432124	dx_AD
USP44	PICALM	0.484000078333404	0.204183030282377	2.37042264317486	0.017767761593206	0.162304126333957	0.789670438761027	dx_AD
USP44	ERN1	0.152930136008699	0.209461039495413	0.730112561157455	0.465321383878598	0.823026451734215	0.0845862065160447	dx_AD
USP45	AIF1	0.154118645161255	0.110202472029265	1.39850442846988	0.161961643758254	0.76380975112016	0.117014801539232	dx_AD
USP45	HIF1A	0.148150437753124	0.101077591158912	1.46571001598371	0.142727304331873	0.535978834056858	0.27085236037031	dx_AD
USP45	HIST	0.0624644689269562	0.158872233316109	0.393174235819233	0.694190797414116	0.971965729781641	0.0123490474493508	dx_AD
USP45	HSPA1A	0.0780426314903418	0.103035753936612	0.757432527143482	0.448790775047744	0.986734250512015	0.00579979674933194	dx_AD
USP45	IFI44L	-0.00998655168343809	0.152337976278821	-0.0655552340091475	0.947731930489077	0.995592670872252	0.00191830914204406	dx_AD
USP45	TMEM163	0.057762946163522	0.0814595153077197	0.709100047370992	0.478262393576459	0.963189778626936	0.0162881347962514	dx_AD
USP45	FRMD4A	-0.0780881938283362	0.0544791695531257	-1.43335874002609	0.151755343240519	0.470592506621135	0.327354992499993	dx_AD
USP45	PICALM	-0.0495772969014117	0.0430104472413889	-1.15268033887598	0.249041614286597	0.607176167731686	0.216685283268284	dx_AD
USP45	CD163	0.18568557439765	0.0555045755704229	3.34541022049716	0.000821609535923237	0.0589839217998845	1.22926635488655	dx_AD
USP45	GPNMB	0.236232146617231	0.147794432859119	1.59838325468195	0.109957709014519	0.495548297005197	0.304914012014871	dx_AD
USP45	MKI67	-0.179850998304905	0.183664061517762	-0.979238925779237	0.327461939436587	0.930105315407442	0.0314678736925456	dx_AD
USP45	ERN1	-0.00604580153487255	0.100238406279426	-0.0603142224550058	0.951905374687455	0.988642976487215	0.00496051460600294	dx_AD
USP46	AIF1	-0.0716406988898441	0.0788821691650478	-0.908198895240164	0.363773147682838	0.871760558873583	0.0596027836907173	dx_AD
USP46	HIF1A	0.15851704603628	0.192297944961079	0.824330421567239	0.409751837525066	0.7745261158951	0.110963933879066	dx_AD
USP46	HIST	-0.0900776046510234	0.163882091328531	-0.549648859865027	0.582560239532943	0.954229897371816	0.0203469805037819	dx_AD
USP46	HSPA1A	-0.0829712484263556	0.100327649369475	-0.827002814755469	0.408235466090823	0.986734250512015	0.00579979674933194	dx_AD
USP46	IFI44L	-0.124483540424551	0.172812161211356	-0.720340163284588	0.471315581816288	0.873925962214119	0.0585253586285847	dx_AD
USP46	TMEM163	0.0901533073068492	0.130305957599795	0.691858676053281	0.489026084037239	0.964592734568866	0.0156560135612785	dx_AD
USP46	FRMD4A	-0.189708308230892	0.0600024565465223	-3.16167569045783	0.00156864159171691	0.0325470289981063	1.4874886491424	dx_AD
USP46	PICALM	-0.0297104166142366	0.047490927293819	-0.625601947724097	0.531576060931992	0.814061087705762	0.0893430041303529	dx_AD
USP46	CD163	0.0808788758697228	0.106618537935614	0.758581738558119	0.448102800063642	0.795105643200574	0.0995751641599551	dx_AD
USP46	GPNMB	0.129056564847592	0.150524699472725	0.857377993775545	0.391236017162603	0.75645580819442	0.121216438186596	dx_AD
USP46	ERN1	0.0808431204750519	0.0951062162330186	0.850029826409865	0.39530850387329	0.782517641783762	0.106505862544489	dx_AD
USP47	AIF1	0.0825826383060322	0.057841741551268	1.42773429864374	0.153368349997251	0.76095876044015	0.118638878838602	dx_AD
USP47	CCL3	0.059804183570086	0.105271566147945	0.568094365443744	0.569970893545249	0.988913932430203	0.00484150445657656	dx_AD
USP47	HIF1A	-0.0575549667806077	0.0703946250980251	-0.817604564275495	0.413583020462036	0.775353033978001	0.110500509366908	dx_AD
USP47	HIST	-0.0154593864705466	0.0585225433166703	-0.264161220521373	0.791655691508859	0.979324416111755	0.00907341770833485	dx_AD
USP47	HSPA1A	-0.051654550458562	0.076670202619664	-0.673723933074802	0.500486843157761	0.99210818402488	0.00344096780219019	dx_AD
USP47	IFI44L	-0.0184248810925952	0.0614094932755448	-0.300033107420748	0.764151902213762	0.961554473623694	0.0170261072403258	dx_AD
USP47	TMEM163	-0.0539866794078322	0.0622576612414609	-0.867149172187011	0.385860281362123	0.955145302114373	0.0199305560535564	dx_AD
USP47	FRMD4A	-0.00501183648150586	0.0318151682131744	-0.157529781012772	0.874827339039104	0.963950225121379	0.0159453909034174	dx_AD
USP47	PICALM	0.0593381776274718	0.0274525109287235	2.16148452801038	0.0306579308435308	0.223562482514796	0.650601076473867	dx_AD
USP47	CD163	0.09285330849593	0.0348101130772061	2.66742335165613	0.00764353218206177	0.160151021579353	0.795470286691943	dx_AD
USP47	GPNMB	0.0321718873758301	0.0687566623599595	0.467909381746916	0.639849394107489	0.889515196986375	0.0508466277813545	dx_AD
USP47	MKI67	-0.103097134534916	0.077450716934822	-1.33113208779819	0.18314555240441	0.898787060837342	0.046343188419566	dx_AD
USP47	ERN1	-0.0193837027210471	0.0750339219345968	-0.258332527759149	0.796150284482735	0.951137398473111	0.0217567416445943	dx_AD
USP48	AIF1	-0.070802270692977	0.0908940968498931	-0.778953454038971	0.436007134033102	0.89947490594621	0.0460109483396754	dx_AD
USP48	CCL3	0.0584677551704948	0.1286454024386	0.454487716328613	0.649477831140511	0.988913932430203	0.00484150445657656	dx_AD
USP48	HIF1A	0.0861908034401246	0.0606899565673638	1.42018232200341	0.155554608836184	0.55349175689191	0.256888842649784	dx_AD
USP48	HIST	0.0527170149003401	0.0635921942043015	0.828985625672501	0.407112541106117	0.914519646280697	0.038806960302766	dx_AD
USP48	HSPA1A	-0.0702407598565628	0.0674740656114973	-1.04100381709612	0.297873776682796	0.970015504008354	0.0132213242373995	dx_AD
USP48	IFI44L	0.0829627479482669	0.0717274135265372	1.15663933591545	0.247419744106981	0.786702554221482	0.104189439785751	dx_AD
USP48	TMEM163	0.0500676047954297	0.0674666963972251	0.742108439705505	0.458021636787976	0.957786599983501	0.0187312432945933	dx_AD
USP48	FRMD4A	-0.098368067007282	0.0374442289293305	-2.62705548545103	0.00861272888875361	0.0870795175415145	1.06008398580502	dx_AD
USP48	PICALM	0.0766904359258889	0.0299797278115657	2.55807645779569	0.010525294786104	0.118162176936305	0.927521516488291	dx_AD
USP48	CD163	0.0413422610279859	0.0376967155639909	1.0967072438395	0.272769388835888	0.665117775147225	0.177101445572554	dx_AD
USP48	GPNMB	0.0759909438560129	0.0709503638398	1.07104375148229	0.284149757764403	0.686934906794372	0.163084414264133	dx_AD
USP48	MKI67	0.0919609614802728	0.0807191914527641	1.1392701020065	0.254590514522516	0.913798783374379	0.0391494244967129	dx_AD
USP48	ERN1	0.0727643917885432	0.0897896130081526	0.810387631161039	0.4177174244421	0.796941518476048	0.0985735470292502	dx_AD
USP49	AIF1	0.0483436384072669	0.16278241028154	0.296983183402029	0.766479347951323	0.970617481306165	0.0129518910895202	dx_AD
USP49	HSPA1A	0.170118275774889	0.156017890025759	1.09037672376419	0.275547230738948	0.965505602384207	0.0152452018664739	dx_AD
USP49	PICALM	-0.125139526425494	0.141799325041718	-0.882511439237651	0.377500296476976	0.716756907660019	0.144628112899548	dx_AD
USP49	CD163	0.0226234293346037	0.171317548499152	0.13205552806936	0.894940371229146	0.975293337014959	0.0108647427764399	dx_AD
USP49	ERN1	-0.1164626937298	0.131007206842789	-0.888979290044384	0.374014210112704	0.77424856188214	0.111119592645029	dx_AD
USP5	AIF1	-0.112451186579404	0.127824138565586	-0.879733576469257	0.379003655543645	0.874833461861289	0.0580746138102321	dx_AD
USP5	HSPA1A	0.105219529824709	0.143683132656427	0.732302587502103	0.46398390037058	0.988277350339543	0.00512115782265614	dx_AD
USP5	PICALM	0.0698388451304566	0.0883542363678254	0.790441386870372	0.429270040003858	0.751615901192352	0.124004040536595	dx_AD
USP5	CD163	0.0205226727949839	0.135555922062298	0.151396357184249	0.879663062888072	0.970092754013172	0.0131867393108124	dx_AD
USP5	ERN1	0.137466832337928	0.121785427808198	1.1287625688225	0.258998006806029	0.688938623307475	0.161819467128951	dx_AD
USP51	AIF1	-0.164663119047414	0.14745854899428	-1.1166739410531	0.264133763796765	0.825846800442482	0.0831005094511451	dx_AD
USP51	HSPA1A	-0.148382466498636	0.155718285414711	-0.952890446381823	0.340645581105414	0.985972384390592	0.00613524882626958	dx_AD
USP51	FRMD4A	0.00148467108182238	0.197777337513578	0.00750678060736077	0.994010511905133	0.998816066629851	0.000514480344952234	dx_AD
USP51	PICALM	0.0248319653547829	0.141251645600898	0.175799476523939	0.860451480905954	0.958216209508782	0.0185364867437103	dx_AD
USP51	CD163	-0.218350864568915	0.174069841883752	-1.25438652787847	0.209701546904902	0.602184814228308	0.220270200633298	dx_AD
USP51	GPNMB	0.169682762076678	0.210548362162235	0.80590872488446	0.420295480117164	0.775602767208641	0.110360650107387	dx_AD
USP51	ERN1	-0.0272583189288378	0.138916190524171	-0.19622132471373	0.84443693778547	0.964424482458364	0.0157317733447576	dx_AD
USP53	AIF1	-0.00456357674159803	0.107420158739692	-0.0424834295083924	0.96611332116075	0.997170369462237	0.00123063487166779	dx_AD
USP53	CCL3	0.1565089943587	0.174369645956395	0.89757017914596	0.369414743306173	0.954493454898701	0.0202270452809205	dx_AD
USP53	HIF1A	0.121067559743011	0.10831465579472	1.11773941259122	0.263678304652378	0.671499191004035	0.172954506215958	dx_AD
USP53	HIST	0.0849274318535621	0.0876765679294837	0.968644574704012	0.332722555183193	0.88831793612273	0.0514315689160433	dx_AD
USP53	HSPA1A	0.0738956722180442	0.118506073344248	0.623560212001836	0.532916447517625	0.993953591304247	0.00263389277673093	dx_AD
USP53	IFI44L	0.210198014250637	0.118930993546048	1.76739475542388	0.0771621406596922	0.635415321301039	0.196942317560059	dx_AD
USP53	TMEM163	-0.0529024191400437	0.121075540829741	-0.436937293672189	0.662156824743364	0.988117609177478	0.00519136110366977	dx_AD
USP53	FRMD4A	-0.238506246678113	0.0683876696864683	-3.48756212591502	0.000487445662827034	0.0152557318257758	1.81656695417871	dx_AD
USP53	PICALM	0.0220760400811334	0.064871848888085	0.340302310779184	0.733628877145659	0.910365167813721	0.0407843675084186	dx_AD
USP53	CD163	0.0542422092497266	0.0798916983536969	0.67894675376139	0.497171600238811	0.81987723402225	0.0862511727116937	dx_AD
USP53	GPNMB	0.247667727795548	0.129681073823688	1.90982169173177	0.0561561753689588	0.384986905098229	0.414554042284482	dx_AD
USP53	MKI67	-0.0203358588098734	0.112557526842005	-0.180670803458736	0.856625977076775	0.984786964643744	0.00665770867621128	dx_AD
USP53	ERN1	-0.0943060508113385	0.137425073181051	-0.686236133104289	0.492564215796642	0.839322167382498	0.076071306560713	dx_AD
USP54	AIF1	0.213664135207111	0.153191695973843	1.39475011258831	0.163091207421204	0.76380975112016	0.117014801539232	dx_AD
USP54	HSPA1A	-0.113440088448971	0.154633228965812	-0.733607447814802	0.463188020419281	0.988277350339543	0.00512115782265614	dx_AD
USP54	FRMD4A	-0.108620328543313	0.0618546989061486	-1.75605621665254	0.079078810085949	0.339160229924181	0.469595078989292	dx_AD
USP54	PICALM	0.0246471473952024	0.0532987601618887	0.462433784957466	0.643770276151981	0.872086349266676	0.0594405114511497	dx_AD
USP54	CD163	0.0951217741830046	0.156024112574831	0.609660728801666	0.542086574022125	0.844699745038625	0.0732976369033439	dx_AD
USP54	GPNMB	-0.0612546432752166	0.210493288245352	-0.291005208697285	0.771047335862125	0.934717405865832	0.0293196700083651	dx_AD
USP54	ERN1	0.0721509224822698	0.160233473351138	0.450286204082697	0.652504085290223	0.902592877179608	0.0445080980414409	dx_AD
USP6	AIF1	0.0250945438857366	0.209181559800222	0.119965373189219	0.904510578004911	0.99026768459569	0.00424739305015929	dx_AD
USP6	HSPA1A	0.322544152143018	0.184765389829266	1.74569573035874	0.0808638374113852	0.823730241822162	0.0842149893575915	dx_AD
USP6	FRMD4A	0.179128002557295	0.155511899539745	1.15186042410545	0.249378433233683	0.59902944998372	0.222551825939535	dx_AD
USP6	PICALM	0.224019385975028	0.154460857194056	1.45033110682263	0.14696620855849	0.487902024717441	0.31166737962951	dx_AD
USP6	CD163	0.222741800641644	0.211083724537618	1.05522963046802	0.29132031571337	0.678295501773246	0.168581063019801	dx_AD
USP6	ERN1	0.0431758550474219	0.139735200053533	0.308983384507848	0.757334166060745	0.938553389501482	0.027541017548352	dx_AD
USP6NL	AIF1	0.212161326485395	0.0796256516955481	2.66448464744254	0.00771063858750736	0.318684333037321	0.496639286519006	dx_AD
USP6NL	CCL3	0.0372561892680972	0.128724191188884	0.289426477836083	0.772255035236497	0.991852629026161	0.00355285118784023	dx_AD
USP6NL	HIF1A	-0.0323289043819951	0.0859654879433752	-0.376068410189098	0.706866038419372	0.913636842912638	0.0392263955791447	dx_AD
USP6NL	HIST	0.0987005685679933	0.0671912338371924	1.46895008368427	0.141846328742269	0.779312161598201	0.108288546301845	dx_AD
USP6NL	HSPA1A	-0.153909089547503	0.0956270040613899	-1.60947308825755	0.107512934952022	0.887693794749631	0.0517368159599809	dx_AD
USP6NL	IFI44L	0.0868712746047089	0.0681639853145102	1.27444535708825	0.202505626438926	0.758108356425754	0.120268716222062	dx_AD
USP6NL	TMEM163	-0.0989780543693604	0.0848179916155611	-1.16694645185635	0.243231995114932	0.930832387685338	0.0311285141387282	dx_AD
USP6NL	FRMD4A	0.0123220938831056	0.0415731057233611	0.296395798887392	0.76692783327733	0.927204950372459	0.0328242583282148	dx_AD
USP6NL	PICALM	0.124513312540062	0.0379398403064598	3.2818617984236	0.00103124134589508	0.0277853437504244	1.55618422590797	dx_AD
USP6NL	CD163	0.239810710682879	0.0571350198204957	4.19726310477017	2.70160011317255e-05	0.0113912691965193	1.94342788484658	dx_AD
USP6NL	GPNMB	0.198337985379046	0.0856298530137677	2.31622475571874	0.0205460001973624	0.272901346481107	0.563994321538341	dx_AD
USP6NL	MKI67	0.222260358078237	0.0876681417141293	2.5352465985077	0.0112368193027993	0.720635934408856	0.142284085640633	dx_AD
USP6NL	ERN1	-0.146749464365954	0.0992585027777058	-1.47845736394601	0.139285401040863	0.564747240413318	0.248145882543405	dx_AD
USP7	AIF1	-0.0487735836704788	0.0731263245344694	-0.666977097248864	0.504786762757805	0.916738969048745	0.0377543071214725	dx_AD
USP7	CCL3	0.0953344767447604	0.15776780249959	0.604270803258531	0.545663614345601	0.988913932430203	0.00484150445657656	dx_AD
USP7	HIF1A	0.0283826351830835	0.0727836663027004	0.389958855123385	0.696566971972022	0.911017828393417	0.0404731239083192	dx_AD
USP7	HIST	-0.0495817729472625	0.117927454858017	-0.420443000376446	0.674161860808943	0.969434606737198	0.0134814809545656	dx_AD
USP7	HSPA1A	-0.110937537637779	0.0869395080525872	-1.27603134780423	0.201944437951583	0.946567163075267	0.0238485655162082	dx_AD
USP7	IFI44L	-0.186014379193178	0.157448416531502	-1.18143061258391	0.237431702936303	0.779662778738425	0.108093198592414	dx_AD
USP7	TMEM163	0.0294895474988546	0.0795725529742423	0.370599489354079	0.710935862458342	0.99277909106824	0.00314737809404526	dx_AD
USP7	FRMD4A	-0.050204809381505	0.0446110900499488	-1.12538853736354	0.260424426269143	0.610292107354055	0.214462246551266	dx_AD
USP7	PICALM	0.147734480604064	0.0355338768862806	4.1575671879784	3.21654690485102e-05	0.00243161689756651	2.6141048473182	dx_AD
USP7	CD163	0.0364324375186921	0.0433359512538194	0.840697768587257	0.400517270975587	0.762995424976217	0.117478066125775	dx_AD
USP7	GPNMB	0.0306711435010681	0.076911883344597	0.398782895013098	0.690053181655929	0.909981969587096	0.0409672127189142	dx_AD
USP7	MKI67	-0.0242120165161719	0.162418000762916	-0.149072248164873	0.881496623933846	0.985706431573708	0.00625240973562733	dx_AD
USP7	ERN1	0.0339312046526423	0.0855421244430419	0.396660766535385	0.6916176354442	0.915660666049663	0.038265441360322	dx_AD
USP8	AIF1	-0.002670483069525	0.0687363968340123	-0.0388510773407835	0.969009121719308	0.997171334781679	0.00123021444932361	dx_AD
USP8	CCL3	-0.0780100403672267	0.108530036679121	-0.718787561068194	0.472271823008704	0.980853750535897	0.00839574294646243	dx_AD
USP8	HIF1A	0.0196112917728736	0.0698849968178469	0.280622346223894	0.779000074663432	0.941506637062247	0.0261766141185325	dx_AD
USP8	HIST	-0.0319732355790807	0.0682539220969323	-0.468445396202627	0.639466110680193	0.962690259632683	0.0165134222942939	dx_AD
USP8	HSPA1A	0.120741765261953	0.0726928091949061	1.66098636989274	0.0967161841987412	0.871101272324035	0.0599313519328962	dx_AD
USP8	IFI44L	0.0156980281426442	0.0688864312611882	0.227882731841979	0.819737407547947	0.970997841292707	0.012781735607657	dx_AD
USP8	TMEM163	0.188284027508321	0.0669208402407991	2.81353352454668	0.00490002764973614	0.385257206199076	0.414249229096956	dx_AD
USP8	FRMD4A	-0.0203330940217724	0.037551570201531	-0.541471206467511	0.588182838766845	0.853987120015054	0.0685486793678704	dx_AD
USP8	PICALM	0.0417680543615691	0.0305547596032876	1.36699011557842	0.171628403739688	0.52048232799326	0.283594011562288	dx_AD
USP8	CD163	-0.0172217201021129	0.0377000442900663	-0.456809015119665	0.647808325422096	0.890659712120855	0.0502881920082148	dx_AD
USP8	GPNMB	0.167957891074215	0.0701265848317496	2.39506731259173	0.0166173142932435	0.248588586526424	0.604518815044266	dx_AD
USP8	MKI67	-0.0274051647657636	0.0831871497258256	-0.329439881713553	0.741823227348439	0.977968877208853	0.00967496593993188	dx_AD
USP8	ERN1	-0.0900645749729634	0.0672370110752029	-1.33950890339591	0.180405057939048	0.617033343668761	0.209691366631141	dx_AD
USP9X	AIF1	-0.0901441688743094	0.0681948460067039	-1.32186190237086	0.186214140679349	0.778960282071874	0.108484685737919	dx_AD
USP9X	CCL3	-0.146573831826032	0.130387039442115	-1.12414418222222	0.260951864467161	0.92770660689563	0.0325893504542709	dx_AD
USP9X	HIF1A	-0.0607412251839341	0.0668840966566063	-0.908156470973799	0.363795558322113	0.745699096275783	0.127436383237199	dx_AD
USP9X	HIST	0.0193296286751987	0.0638980572065587	0.302507298660321	0.762265370410639	0.975701951890511	0.0106828262036222	dx_AD
USP9X	HSPA1A	-0.154172449149258	0.0827306794844472	-1.86354626977579	0.0623854490551057	0.801710632250376	0.095982356770518	dx_AD
USP9X	IFI44L	-0.0826505327873875	0.064682120241694	-1.27779566406531	0.201321483636773	0.756166474883829	0.121382581265617	dx_AD
USP9X	TMEM163	-0.13645695981596	0.0706986704411311	-1.93012059441179	0.0535918972604782	0.73634684674799	0.132917568616134	dx_AD
USP9X	FRMD4A	-0.10177860415103	0.0346055757257531	-2.9411042011732	0.00327044497734485	0.0499250979027445	1.30168107480819	dx_AD
USP9X	PICALM	0.0221761406748337	0.0305010783654011	0.727060873362076	0.467188666025197	0.773714500014621	0.111419264048011	dx_AD
USP9X	CD163	0.0169313315321808	0.0379884843606432	0.445696421353465	0.655816549957922	0.893255507577344	0.0490242973722899	dx_AD
USP9X	GPNMB	-0.00128414810242594	0.0731979247075787	-0.0175435042394444	0.986003026813983	0.997803504089962	0.000954975237223588	dx_AD
USP9X	MKI67	-0.103483117331582	0.0814493972931378	-1.2705203570647	0.203899336208995	0.909729904589308	0.0410875289512519	dx_AD
USP9X	ERN1	-0.185690549138119	0.0743205313818351	-2.49850943858435	0.0124716821297673	0.26267856901716	0.580575358265531	dx_AD
USP9Y	AIF1	0.00321167421264552	0.107065496406815	0.0299972850304844	0.976069218429537	0.997655487095155	0.00101940448831265	dx_AD
USP9Y	CCL3	0.244008711350243	0.156252719707286	1.5616285707369	0.118375514795102	0.872310410411297	0.0593289444940189	dx_AD
USP9Y	HIF1A	-0.0672797724069845	0.112314110367555	-0.599032233677561	0.54915138978588	0.845309983697507	0.0729840016748498	dx_AD
USP9Y	HIST	0.037795196915883	0.0938563943320329	0.402691763143767	0.687174994140995	0.970348468674797	0.0130722751715951	dx_AD
USP9Y	HSPA1A	-0.0716647531436636	0.150948500501168	-0.474762935078702	0.634955954314965	0.993953591304247	0.00263389277673093	dx_AD
USP9Y	IFI44L	0.0764874811120607	0.0939903446723296	0.81378019602665	0.415770882226983	0.853546332547835	0.0687728993603633	dx_AD
USP9Y	TMEM163	0.19802692311023	0.132590758073358	1.49351980475644	0.135301174051288	0.852794044916102	0.0691558409970365	dx_AD
USP9Y	FRMD4A	-0.0145773266175704	0.0533565184734283	-0.273206105545097	0.784694786913599	0.93242888165611	0.0303842828245464	dx_AD
USP9Y	PICALM	0.110769798698916	0.0508622239794028	2.17784025220316	0.0294179319758923	0.218203842463204	0.661137605966406	dx_AD
USP9Y	CD163	-0.0507538068940471	0.0711634641109596	-0.71320034132839	0.475721795110697	0.810310749405953	0.0913483997986448	dx_AD
USP9Y	GPNMB	-0.207123341238451	0.124421918947825	-1.66468531421144	0.0959755544223618	0.477221336591797	0.321280147237808	dx_AD
USP9Y	MKI67	0.00913365257778239	0.082262233546845	0.111030933442637	0.911591817040484	0.987458766196998	0.00548103037187661	dx_AD
USP9Y	ERN1	0.187107459444388	0.195975617458017	0.954748666550168	0.339704812533321	0.750930180686062	0.124400440562226	dx_AD
USPL1	AIF1	0.121761500372382	0.126164863579227	0.965098339728482	0.334495558461724	0.857697737439261	0.0666657355664431	dx_AD
USPL1	CCL3	-0.320743381348946	0.217754948360853	-1.47295564928989	0.140762995034806	0.884703015018447	0.0532024926746872	dx_AD
USPL1	HIF1A	0.0763625401210597	0.0975526894792899	0.782782520181273	0.433754833960203	0.791029215707819	0.101807476064427	dx_AD
USPL1	HIST	0.0183581585948289	0.168141497468688	0.10918279467713	0.913057506578232	0.991263393076069	0.00381093183097207	dx_AD
USPL1	HSPA1A	0.155625869630747	0.114013694962371	1.36497523110807	0.172260835040775	0.933862441521553	0.0297170908875149	dx_AD
USPL1	IFI44L	-0.159837120653949	0.185636739868038	-0.861020942123693	0.389226509035414	0.847845487791842	0.0716832867922838	dx_AD
USPL1	TMEM163	-0.0325754284829313	0.0905570325901429	-0.359722790723127	0.719054446882704	0.992783872513202	0.00314528644024192	dx_AD
USPL1	FRMD4A	-0.109164199925769	0.0544142548876573	-2.00616915826832	0.0448382032298706	0.24298307620684	0.614423973998137	dx_AD
USPL1	PICALM	0.0445364987579983	0.0439741851577929	1.01278735690468	0.311161740962734	0.665442146137305	0.176889696320802	dx_AD
USPL1	CD163	0.0326861579180738	0.0557758799273396	0.586026754945952	0.557857535523248	0.853513734756451	0.0687894858193788	dx_AD
USPL1	GPNMB	-0.0119508321964026	0.10448825511953	-0.114374885318273	0.908940621943512	0.977360771523183	0.00994509630120997	dx_AD
USPL1	MKI67	-0.251605136231012	0.240315895132603	-1.04697667248427	0.295110337270092	0.926970056612517	0.032934294397019	dx_AD
USPL1	ERN1	-0.234078791567732	0.17350528976028	-1.34911616753092	0.177299656024325	0.613586157605049	0.212124446555089	dx_AD
UST	AIF1	-0.0301503961679112	0.0926679848849385	-0.325359359063948	0.74490911038784	0.965100618909191	0.0154274058696534	dx_AD
UST	CCL3	-0.0535916694349765	0.148260355214987	-0.361469992145002	0.717748133473726	0.991852629026161	0.00355285118784023	dx_AD
UST	HIF1A	-0.365027032327604	0.143872150763365	-2.53716254598838	0.0111755051797127	0.195816715791781	0.708150237628553	dx_AD
UST	HIST	-0.0982752052885593	0.0874285404196471	-1.12406320426773	0.260986213746608	0.858194427762718	0.0664143096585786	dx_AD
UST	HSPA1A	-0.160336214286148	0.108064150749129	-1.48371326822685	0.137885004788364	0.912981443256025	0.0395380495997778	dx_AD
UST	IFI44L	0.126045270552674	0.102081839779353	1.23474724618127	0.216924586275118	0.767696100172022	0.114810665564929	dx_AD
UST	TMEM163	0.0741609704595794	0.109920442737547	0.674678600382377	0.499879983314686	0.966667233503107	0.0147230021580862	dx_AD
UST	FRMD4A	-0.0149057067709479	0.0526263481585054	-0.28323657811204	0.776995490587613	0.92950493605419	0.0317482996033197	dx_AD
UST	PICALM	0.0716191171852601	0.0432085748564702	1.65752093012009	0.097414200885597	0.405817835843674	0.391668869480432	dx_AD
UST	CD163	0.00136022136401189	0.0719672734802238	0.0189005543524679	0.984920437311325	0.996522117688138	0.00151305774290879	dx_AD
UST	GPNMB	0.0635720524638488	0.0962595177601018	0.660423550243449	0.508982063453314	0.827287076514607	0.0823437599615549	dx_AD
UST	MKI67	-0.00339477572804557	0.116285019536366	-0.0291935774838471	0.976710203477625	0.998518686339528	0.000643803303836901	dx_AD
UST	ERN1	-0.243102691244811	0.116512235080575	-2.08649925114467	0.0369334229665535	0.388851877635168	0.410215799641547	dx_AD
UTF1	AIF1	-0.05917047386676	0.254125559582083	-0.232839522179775	0.815886021964039	0.97880009167768	0.00930599864277721	dx_AD
UTP11	AIF1	-0.10608178248521	0.105224514154115	-1.00814704005038	0.313383877946347	0.851548178505451	0.0697907756906368	dx_AD
UTP11	HIF1A	0.166869035705957	0.163996027483687	1.01751876716987	0.308906709066477	0.709653902146289	0.148953404851025	dx_AD
UTP11	HIST	-0.120605817124351	0.150149878806794	-0.803236193613857	0.42183822957384	0.917553900115079	0.0373684144491778	dx_AD
UTP11	HSPA1A	0.0744159579691104	0.102757032000208	0.724193337629293	0.468947048201445	0.988277350339543	0.00512115782265614	dx_AD
UTP11	IFI44L	-0.232459657065823	0.194824098807104	-1.19317711971547	0.232800013463763	0.777683544182651	0.109197090637625	dx_AD
UTP11	TMEM163	-0.061120827894352	0.166636820926843	-0.366790650196005	0.713775182375225	0.992783872513202	0.00314528644024192	dx_AD
UTP11	FRMD4A	-0.016977143321363	0.137123807883948	-0.123808867208029	0.901466610820365	0.973007769282275	0.0118836919588329	dx_AD
UTP11	PICALM	-0.135995991237222	0.0971774311516753	-1.39946065280279	0.161674889629974	0.508494384984066	0.293713838383124	dx_AD
UTP11	CD163	0.0243756699396815	0.100572179670028	0.242369908056649	0.808493549234629	0.94640636171021	0.0239223490581122	dx_AD
UTP11	GPNMB	0.160395507241581	0.142638813513462	1.12448711042064	0.260806435625888	0.666182700446558	0.17640664933645	dx_AD
UTP11	MKI67	-0.256687186060839	0.184572991638258	-1.39070827092577	0.164313908525552	0.886870113947005	0.0521399798599862	dx_AD
UTP11	ERN1	0.0579593562780829	0.0956708798818186	0.605820249063034	0.544634121949864	0.86196903189871	0.0645083368633375	dx_AD
UTP14A	AIF1	-0.0729447803518122	0.113283465232857	-0.64391374506308	0.519631368177382	0.921009213883804	0.03573602504867	dx_AD
UTP14A	HSPA1A	0.0268606132427678	0.12728005611458	0.211035523260513	0.832859551966791	0.996339630875479	0.00159259463605944	dx_AD
UTP14A	TMEM163	-0.00538813972947327	0.165992667707767	-0.0324601068461602	0.974105129377186	0.999470404929196	0.000230061141895285	dx_AD
UTP14A	FRMD4A	-0.0335860988620622	0.127417713122851	-0.263590501186283	0.792095478701283	0.934603462239711	0.0293726144642667	dx_AD
UTP14A	PICALM	-0.0304171297451123	0.106704299553187	-0.285060019816266	0.775598159356791	0.927424855457783	0.0327212689712592	dx_AD
UTP14A	CD163	0.107675540051921	0.115791274041043	0.929910659880593	0.352417343250077	0.7283501485916	0.137659786837143	dx_AD
UTP14A	GPNMB	0.0285739508272869	0.180572910975896	0.158240517211915	0.874267277818812	0.967943058118665	0.0141501904934969	dx_AD
UTP14A	ERN1	0.132850797302083	0.124376567142797	1.0681336553497	0.285460226408506	0.713038133761563	0.146887243164462	dx_AD
UTP15	AIF1	-0.130167708233115	0.131115341833352	-0.992772519317827	0.320820824925129	0.853142824286787	0.0689782576867333	dx_AD
UTP15	HSPA1A	-0.0211728505413333	0.142657002532938	-0.148417884614145	0.882012986500603	0.996374927679531	0.00157720938465507	dx_AD
UTP15	PICALM	-0.0190705918138745	0.113935913412012	-0.167379987949119	0.867071070344227	0.960082487584524	0.0176914519981441	dx_AD
UTP15	CD163	0.0536272959603306	0.147227010878481	0.364249030394252	0.715672057066162	0.919333835776878	0.0365267555247926	dx_AD
UTP15	ERN1	-0.0283878356832536	0.146675968484923	-0.193541150445321	0.846535181836919	0.964612715743297	0.0156470174081767	dx_AD
UTP18	AIF1	-0.0208569877258222	0.0745126152227455	-0.279912168744488	0.779544890961444	0.970984472481412	0.0127877150657951	dx_AD
UTP18	CCL3	0.0608037936285601	0.140295658774735	0.433397541731419	0.664725986124698	0.988913932430203	0.00484150445657656	dx_AD
UTP18	HIF1A	0.0577290803434691	0.0857808088761277	0.672983632351067	0.500957703936414	0.825152846659982	0.0834655977377636	dx_AD
UTP18	HIST	-0.023022799672165	0.120406497610292	-0.191208947433059	0.848361893909223	0.98182700013474	0.00796502902134518	dx_AD
UTP18	HSPA1A	0.00665983044997365	0.084635001923015	0.0786888438430179	0.937280119287569	0.996672240610588	0.00144763757283962	dx_AD
UTP18	IFI44L	-0.200836267011806	0.144195906604004	-1.39280144451915	0.163679841488579	0.74227854904679	0.129433089851761	dx_AD
UTP18	TMEM163	-0.0565932940143604	0.080652941985885	-0.701689146370689	0.482873043154474	0.963189778626936	0.0162881347962514	dx_AD
UTP18	FRMD4A	-0.090510318324005	0.0505555996620088	-1.79031242689464	0.0734036996241713	0.323727088766884	0.489820958275055	dx_AD
UTP18	PICALM	0.0155176341002375	0.0410054744191869	0.378428351824571	0.705112409751166	0.898710125674236	0.0463803651306869	dx_AD
UTP18	CD163	-0.0706526370043126	0.050340146554394	-1.40350479369325	0.160466363512341	0.540795212216499	0.266967161957617	dx_AD
UTP18	GPNMB	0.100531137105222	0.105158206840554	0.955998966943701	0.339072756409916	0.727100965230081	0.138405278827707	dx_AD
UTP18	MKI67	-0.00109128015868043	0.167328498753107	-0.00652178300057906	0.994796406922928	0.999940151712749	2.59925587174465e-05	dx_AD
UTP18	ERN1	-0.000144944364580013	0.0817306596801569	-0.00177343930842153	0.998585000898006	0.999881351827621	5.15313036601812e-05	dx_AD
UTP20	AIF1	0.0397977060803068	0.108133970965287	0.36804073433207	0.712842860996267	0.959698123709047	0.0178653542778228	dx_AD
UTP20	HIF1A	-0.142849356969762	0.203288868554271	-0.702691485203611	0.482248035193363	0.816505076586288	0.0880411107110754	dx_AD
UTP20	HIST	-0.038870181644433	0.175231083263699	-0.221822412556446	0.824452131373933	0.980158711337696	0.00870359586121258	dx_AD
UTP20	HSPA1A	-0.209361266056067	0.133396574694086	-1.56946508211465	0.116539609543264	0.894572369236354	0.0483845200617538	dx_AD
UTP20	IFI44L	0.0111930436417802	0.178504959928125	0.0627043844960224	0.950001905943799	0.995592670872252	0.00191830914204406	dx_AD
UTP20	TMEM163	0.0727493559435075	0.145005111515916	0.501702010246187	0.615877150236898	0.985243801661406	0.00645628867521479	dx_AD
UTP20	FRMD4A	-0.0908089161874646	0.0557595383761443	-1.62858084611252	0.103401781752051	0.388349731081826	0.410776991242599	dx_AD
UTP20	PICALM	0.0485058587797577	0.0459881533105408	1.05474682691031	0.291541129207051	0.647605261102609	0.188689631724484	dx_AD
UTP20	CD163	0.042399948345848	0.0593157913167144	0.71481720810998	0.474722000569769	0.810068354870343	0.0914783331084076	dx_AD
UTP20	GPNMB	0.179111206796536	0.144436680244287	1.24006731872821	0.214950495703303	0.620051043729241	0.207572557118738	dx_AD
UTP20	ERN1	0.087923931063612	0.105628381160038	0.832389269796704	0.405189256727026	0.790508367669468	0.102093528624318	dx_AD
UTP23	AIF1	0.00279621283895448	0.0907319378217728	0.030818396543532	0.975414369067864	0.997655487095155	0.00101940448831265	dx_AD
UTP23	HIF1A	-0.0247202323874367	0.200743705062872	-0.123143250642377	0.901993662832334	0.975510842485812	0.0107678992006886	dx_AD
UTP23	HIST	-0.0898135362723362	0.160147929883618	-0.560816092581435	0.574922915062179	0.952547710627936	0.0211132624308049	dx_AD
UTP23	HSPA1A	-0.0247131446943998	0.108101409054681	-0.228610754573043	0.819171464975907	0.995760211575623	0.00184523118204909	dx_AD
UTP23	IFI44L	-0.0486006672203612	0.180270812162851	-0.269598093209103	0.787469467443998	0.963182002194223	0.0162916411410285	dx_AD
UTP23	TMEM163	0.0358578740633684	0.175754535434976	0.204022467896054	0.838335941329536	0.999470404929196	0.000230061141895285	dx_AD
UTP23	FRMD4A	-0.0536599944610741	0.129005717740414	-0.415950512899349	0.677446215665717	0.894097287999424	0.0486152224317207	dx_AD
UTP23	PICALM	-0.0255288795101629	0.104633566604001	-0.243983650168212	0.807243482612974	0.94033315519829	0.0267182508362641	dx_AD
UTP23	CD163	0.0524144506350375	0.111813623528481	0.468766228845868	0.639236741564048	0.886829774569411	0.0521597342380621	dx_AD
UTP23	GPNMB	0.0224521289509685	0.155325365660972	0.144549017189984	0.885066952719058	0.971859850329205	0.0123963591654387	dx_AD
UTP23	ERN1	0.0952441269841104	0.111118047112712	0.857143636510277	0.391365507636764	0.780938927977697	0.107382928068104	dx_AD
UTP25	AIF1	0.120374967619243	0.114691227497569	1.04955688630846	0.293921887994593	0.842150485387663	0.0746102967023431	dx_AD
UTP25	HSPA1A	-0.000510370807739413	0.146512253720258	-0.00348346841154928	0.997220599957511	0.999841473520802	6.88526327781779e-05	dx_AD
UTP25	FRMD4A	0.306349854840731	0.143013500157317	2.14210444820762	0.0321850780458192	0.199306526080527	0.700478480555112	dx_AD
UTP25	PICALM	0.00234074908377124	0.0813223227888927	0.0287835984450133	0.977037182005528	0.994042409642465	0.00259508654755655	dx_AD
UTP25	CD163	0.106931037249315	0.124470311215163	0.859088695170621	0.390291583814121	0.75616953090012	0.121380826085543	dx_AD
UTP25	GPNMB	-0.0245864620621354	0.167873999181787	-0.146457832552802	0.883559975660651	0.971454048174091	0.0125777376235537	dx_AD
UTP25	ERN1	0.176672419578751	0.134392234192968	1.31460289085658	0.188643398059704	0.628473149309316	0.201713272243574	dx_AD
UTP3	AIF1	0.052076709494254	0.101239620864487	0.514390601718677	0.606978928726357	0.943079555281513	0.025451669974821	dx_AD
UTP3	HIST	0.205765412314861	0.168675648994504	1.21988807241267	0.222507308009432	0.835579646536938	0.0780121473230738	dx_AD
UTP3	HSPA1A	0.00522325195005813	0.123721476006513	0.0422178276452436	0.966325050824296	0.997489027409801	0.00109187294606181	dx_AD
UTP3	TMEM163	0.269721465538298	0.184153659418957	1.46465438910812	0.143015234886587	0.859987920058677	0.0655076490921349	dx_AD
UTP3	FRMD4A	0.0551036378233172	0.157930413343604	0.348910869393027	0.727156224789769	0.913386027206295	0.0393456364268705	dx_AD
UTP3	PICALM	0.148304569307435	0.0999410863719634	1.48391992413882	0.137830165441042	0.474858812608023	0.323435497785388	dx_AD
UTP3	CD163	0.119631389262275	0.131182569239447	0.911945771117754	0.361797265221316	0.734781682722501	0.133841678702234	dx_AD
UTP3	GPNMB	0.000419278090512343	0.162190199246208	0.00258510127283259	0.997937389903613	0.999752795768777	0.000107372705563876	dx_AD
UTP3	ERN1	0.0158873232699017	0.129552528635044	0.12263229006249	0.902398283651161	0.979191217383916	0.00913249047915869	dx_AD
UTP4	AIF1	-0.0451949153711817	0.152286465097713	-0.29677565463341	0.766637793330809	0.970617481306165	0.0129518910895202	dx_AD
UTP4	HSPA1A	-0.00695986757141087	0.142339113912751	-0.0488963811849849	0.96100187281054	0.997349162907252	0.00115277250379558	dx_AD
UTP4	TMEM163	0.272190594495788	0.173752671912065	1.56654048251725	0.117222138985569	0.82929562832341	0.0812906240184073	dx_AD
UTP4	FRMD4A	0.21187019749576	0.166298139919506	1.27403828809097	0.202649847207117	0.5451973652376	0.263446251636954	dx_AD
UTP4	PICALM	0.01238860231852	0.1183019212128	0.10472021241511	0.916597822958172	0.975739183163203	0.0106662545161693	dx_AD
UTP4	CD163	-0.0307609746023161	0.134476536952227	-0.228746034806384	0.819066312634207	0.950939999770222	0.0218468843146941	dx_AD
UTP4	ERN1	0.178174215122721	0.134840970823812	1.32136556147708	0.186379503207381	0.62575479391779	0.20359581456981	dx_AD
UTP6	AIF1	-0.0701105495609493	0.0914333006816378	-0.766794472454491	0.443203723345212	0.902543598880942	0.0445318095928689	dx_AD
UTP6	CCL3	0.221058725081063	0.176132663563178	1.25506944940834	0.20945354970426	0.905734979740807	0.0429988593577624	dx_AD
UTP6	HIF1A	-0.144082439096726	0.161638044975579	-0.891389394857471	0.372720305144804	0.752706906009115	0.123374099339858	dx_AD
UTP6	HIST	0.252643662866259	0.139564299756189	1.81023129344405	0.0702599266630962	0.71809724206177	0.143816741229458	dx_AD
UTP6	HSPA1A	-0.0928268151838436	0.112756212396767	-0.823252335376466	0.410364512893211	0.986734250512015	0.00579979674933194	dx_AD
UTP6	IFI44L	0.148964060787443	0.163394378464836	0.911684123940048	0.361935023747727	0.836505854777489	0.0775310150259646	dx_AD
UTP6	TMEM163	-0.160373371528419	0.128455821439446	-1.24847102864869	0.211858611629424	0.917204012342624	0.0375340541007883	dx_AD
UTP6	FRMD4A	-0.09746689388117	0.0486353506463026	-2.00403395032538	0.0450664237642885	0.243675983225447	0.613187272894282	dx_AD
UTP6	PICALM	-0.0418136079063153	0.0406440486792573	-1.02877565757013	0.303585108019859	0.660060483151805	0.180416267040618	dx_AD
UTP6	CD163	-0.0288268012961095	0.0489039866023411	-0.589457083131327	0.555554693592615	0.85196092355708	0.0695803243327356	dx_AD
UTP6	GPNMB	-0.116138893247311	0.131307647670456	-0.884479276780478	0.376437544409152	0.748623233181426	0.125736698880802	dx_AD
UTP6	MKI67	-0.0759582995634993	0.177449641791969	-0.428055524916462	0.668610695864676	0.977968877208853	0.00967496593993188	dx_AD
UTP6	ERN1	0.0319086504547865	0.127882583653435	0.249515215779967	0.80296227254149	0.952403747959583	0.0211789042006283	dx_AD
UTRN	AIF1	0.152191040281773	0.0789794226914672	1.92697078676185	0.0539832707019992	0.615946560260962	0.210456965742298	dx_AD
UTRN	CCL3	0.224424471922855	0.132762637615145	1.69041890063544	0.0909478416210839	0.842202950476702	0.0745832414558796	dx_AD
UTRN	HIF1A	0.0923590971671725	0.0772779151334975	1.19515513594825	0.232026423426854	0.64813243241561	0.18833624599521	dx_AD
UTRN	HIST	0.0495344263065718	0.0712832284688699	0.694895943555699	0.487120515013266	0.931650309108333	0.0307470676060066	dx_AD
UTRN	HSPA1A	0.105767810620582	0.105947975911486	0.998299492846809	0.318134153471083	0.979117879329925	0.00916501886012812	dx_AD
UTRN	IFI44L	0.0343769884687106	0.0697076856901644	0.493159228115948	0.621900084017852	0.915962539308649	0.0381222875812966	dx_AD
UTRN	TMEM163	-0.0194625041300667	0.0871214786758035	-0.223395016084273	0.823228082915594	0.997591105330704	0.0010474317458477	dx_AD
UTRN	FRMD4A	0.0422723539767507	0.0398948600669183	1.05959399045001	0.289329348761431	0.646767886198394	0.189251552143921	dx_AD
UTRN	PICALM	0.187456549562159	0.0410508861237369	4.56644343795944	4.96068810444865e-06	0.000643542106191931	3.19142303246035	dx_AD
UTRN	CD163	0.0438897141176452	0.0469766109354612	0.934288643724067	0.350155020681374	0.728219663810161	0.137737598171993	dx_AD
UTRN	GPNMB	0.155149433708471	0.0856460007148594	1.81151988900227	0.0700604131854202	0.422672927470936	0.373995568178818	dx_AD
UTRN	MKI67	0.122588216802827	0.0947521739179785	1.29377735342457	0.195742337302319	0.902714824419025	0.0444494254803083	dx_AD
UTRN	ERN1	0.190948213185663	0.122861115327238	1.55417938928096	0.120141632403803	0.541352335272638	0.266519985431716	dx_AD
UTS2B	ERN1	-0.377757129689808	0.1720856011771	-2.19516988699737	0.0281514135029537	0.35019631868293	0.455688423598355	dx_AD
UTY	AIF1	0.203667988800002	0.114155728617848	1.78412411944572	0.07440349883093	0.660415872841358	0.18018249718306	dx_AD
UTY	CCL3	-0.152489256961146	0.150420616274643	-1.01375237475909	0.310700925649333	0.944442313952695	0.0248245634140542	dx_AD
UTY	HIF1A	-0.0630896865084543	0.107142449647641	-0.588839313604803	0.555969070635359	0.848873470198393	0.0711570391904847	dx_AD
UTY	HIST	0.040343952527891	0.0991362473625064	0.406954606425311	0.684041328397164	0.970348468674797	0.0130722751715951	dx_AD
UTY	HSPA1A	-0.118648471248436	0.154434816247872	-0.768275406615578	0.442323582429918	0.986734250512015	0.00579979674933194	dx_AD
UTY	IFI44L	0.0765760187510661	0.0860258543605363	0.890151214658495	0.37338469610084	0.840755305894688	0.0753303832300817	dx_AD
UTY	TMEM163	0.200011319423701	0.122588373560537	1.63156842377822	0.102770434646907	0.814373341995619	0.0891764511341451	dx_AD
UTY	FRMD4A	-0.128091207926716	0.0536943022787525	-2.38556424966161	0.0170529433336086	0.134597038619504	0.870964495278136	dx_AD
UTY	PICALM	0.0206576969496439	0.0546421830276354	0.378054019898806	0.705390464588511	0.898727050471327	0.0463721864348395	dx_AD
UTY	CD163	-0.0456557632377897	0.0711376151854994	-0.641794964854207	0.521006319359647	0.83403651018108	0.0788149375839434	dx_AD
UTY	GPNMB	-0.0204633860314906	0.128555678691295	-0.159179168433547	0.873527715774703	0.967943058118665	0.0141501904934969	dx_AD
UTY	MKI67	-0.0575229218666095	0.0748996167649091	-0.768000216171458	0.442487056466403	0.952029360244789	0.0213496579225854	dx_AD
UTY	ERN1	0.0488259099006263	0.200713703689745	0.243261466472162	0.807802853191478	0.954017253219631	0.0204437710922088	dx_AD
UVRAG	AIF1	-0.00357811496026058	0.0664435353968368	-0.0538519652647942	0.957053107258234	0.995693997711921	0.00187411089769387	dx_AD
UVRAG	CCL3	0.112876102336493	0.107562874670281	1.04939648259215	0.293995676418087	0.944442313952695	0.0248245634140542	dx_AD
UVRAG	HIF1A	-0.00545930638761086	0.0602151423848819	-0.0906633476462811	0.927760094986188	0.982521861405548	0.00765777766279525	dx_AD
UVRAG	HIST	0.059523586954518	0.0533994606277237	1.11468517199994	0.264985357391327	0.858194427762718	0.0664143096585786	dx_AD
UVRAG	HSPA1A	-0.148928362749735	0.0738233396004727	-2.01736149510068	0.0436578024556312	0.725028860548643	0.139644705528934	dx_AD
UVRAG	IFI44L	0.0514329288490184	0.0558318215473909	0.921211728787343	0.356939895938261	0.836505854777489	0.0775310150259646	dx_AD
UVRAG	TMEM163	-0.0671102470057987	0.0614222504466232	-1.09260482183274	0.27456734472768	0.942308575758381	0.0258068564382422	dx_AD
UVRAG	FRMD4A	-0.057611159675454	0.0356722381870338	-1.6150138764322	0.1063076898741	0.39327561826906	0.405302977514575	dx_AD
UVRAG	PICALM	0.039546556888358	0.0286490346791286	1.38038008370203	0.16746964904907	0.514412938715445	0.288688116401774	dx_AD
UVRAG	CD163	0.0165211320189271	0.0351212367157522	0.470402911851825	0.638067184192446	0.886193790162904	0.0524712975310299	dx_AD
UVRAG	GPNMB	0.0378511330110218	0.0608968528293529	0.621561398535478	0.534230310060577	0.838618635179065	0.0764354912461684	dx_AD
UVRAG	MKI67	0.0239048875779742	0.0667034805639254	0.358375415733591	0.720062386938629	0.977968877208853	0.00967496593993188	dx_AD
UVRAG	ERN1	-0.0120463115645572	0.0805103451001401	-0.149624393605242	0.881060961519263	0.973502569065088	0.0116628980429539	dx_AD
UVSSA	AIF1	-0.145036871651345	0.138720283284016	-1.04553471358184	0.295775905385616	0.8426749146449	0.0743399342779425	dx_AD
UVSSA	HIF1A	-0.382798151734182	0.201901918277013	-1.89596094480378	0.0579652090535108	0.387992440083556	0.411176736421209	dx_AD
UVSSA	HIST	-0.230149016296944	0.18276843179043	-1.25923833805634	0.207944257804274	0.827353646636639	0.0823088145667399	dx_AD
UVSSA	HSPA1A	-0.0448986689807764	0.136952053814459	-0.327842246466816	0.743030942950657	0.994807366409772	0.00226100750014093	dx_AD
UVSSA	FRMD4A	-0.0998520417467187	0.0594419056293157	-1.67982571705227	0.0929912299733145	0.369322346968979	0.432594413248862	dx_AD
UVSSA	PICALM	-0.0785341185622476	0.0555908059953662	-1.41271775352194	0.15773872938503	0.502430605752622	0.2989239132505	dx_AD
UVSSA	CD163	-0.0772706961302313	0.0660965398869137	-1.16905811200459	0.24238021895694	0.635979215982718	0.196557077011191	dx_AD
UVSSA	GPNMB	0.0792074120532544	0.177962854555732	0.445078340932374	0.656263140541798	0.894653332315342	0.0483452161120774	dx_AD
UVSSA	ERN1	0.0232148448663416	0.122208706092436	0.189960646901723	0.849339968203468	0.965514293281889	0.0152412926277196	dx_AD
UXS1	AIF1	-0.033768578064354	0.0740643716133509	-0.455935523771686	0.648436343543975	0.94922474054002	0.0226309508803367	dx_AD
UXS1	CCL3	0.132364434277158	0.192569780931424	0.687358284549821	0.491856978342018	0.982098407175814	0.00784499332080403	dx_AD
UXS1	HIF1A	0.00335588083377125	0.167512861885584	0.0200335711299794	0.984016592045534	0.997665831733514	0.00101490133454563	dx_AD
UXS1	HIST	-0.036605219816356	0.137269233769232	-0.266667328222246	0.789725311521204	0.979324416111755	0.00907341770833485	dx_AD
UXS1	HSPA1A	-0.107620820659922	0.0972714482885757	-1.10639681585333	0.26855480310513	0.961940708233192	0.0168516960294617	dx_AD
UXS1	IFI44L	0.230975598283821	0.178091445528969	1.29694942728874	0.194648588170565	0.756166474883829	0.121382581265617	dx_AD
UXS1	TMEM163	0.20997705563049	0.142350857262447	1.47506702571775	0.140194524488187	0.858794029265869	0.0661109836418206	dx_AD
UXS1	FRMD4A	-0.0693775543966433	0.0545090604783654	-1.27277105471629	0.203099295276914	0.546225244696306	0.262628232100079	dx_AD
UXS1	PICALM	0.0509783796873845	0.0471802361677217	1.08050285094294	0.279918317936326	0.635013317114619	0.197217166851727	dx_AD
UXS1	CD163	0.056103457142493	0.0839549476666546	0.668256710316267	0.503969741213481	0.823441032706077	0.0843674955680439	dx_AD
UXS1	GPNMB	0.111749989808438	0.124625519594167	0.89668624991369	0.369886359794128	0.745352081146044	0.127638531575212	dx_AD
UXS1	MKI67	-0.0771988569641868	0.185962801131451	-0.415130641690096	0.678046269217695	0.977968877208853	0.00967496593993188	dx_AD
UXS1	ERN1	0.15334952892881	0.0985644605676242	1.55582984014404	0.119748560360117	0.541183686012832	0.266655303688224	dx_AD
UXT	AIF1	0.0910720250170503	0.113178027652868	0.804679379078601	0.421004722129759	0.895949699648331	0.0477163717869496	dx_AD
UXT	CCL3	0.029800741918768	0.177038781624387	0.168328891813064	0.866324545762758	0.996119802021007	0.00168842640786004	dx_AD
UXT	HIF1A	0.0544923075645788	0.174453068853961	0.312360842503697	0.754766305742384	0.935644091793586	0.0288893204547457	dx_AD
UXT	HIST	-0.279131104365756	0.145916432024143	-1.91295182107778	0.0557542205580692	0.693677238928342	0.158842555421177	dx_AD
UXT	HSPA1A	-0.211158863785225	0.18602811750598	-1.13509111749431	0.256337142865614	0.958260518983421	0.0185164047254431	dx_AD
UXT	IFI44L	0.215778530511034	0.171680034838355	1.25686443804721	0.208802727681308	0.763806184442766	0.117016829520578	dx_AD
UXT	TMEM163	-0.0106089991911306	0.179388804868157	-0.0591396949153415	0.952840841984241	0.999470404929196	0.000230061141895285	dx_AD
UXT	FRMD4A	0.0795358845726084	0.153089647565274	0.519537969010582	0.603385642451201	0.86049331768287	0.0652524979159958	dx_AD
UXT	PICALM	0.201754874164872	0.144885235463381	1.39251507249588	0.163766480646581	0.51073856005548	0.29180135227343	dx_AD
UXT	CD163	-0.134004705320778	0.131332631841088	-1.02034584582849	0.30756446748298	0.693788492379577	0.158772907920735	dx_AD
UXT	GPNMB	0.0661215316366528	0.125844597522178	0.525422091520455	0.599289799557764	0.873311317364788	0.0588309117214885	dx_AD
UXT	MKI67	-0.174442525535904	0.226193585595298	-0.771208984891435	0.440583069408375	0.950701640640767	0.0219557566205755	dx_AD
UXT	ERN1	0.121223842020333	0.147901245448104	0.819626918306569	0.412428823397479	0.793885238834606	0.100242273067927	dx_AD
VAC14	AIF1	0.0383507536483507	0.0993787210131619	0.385905083677536	0.699566965490757	0.959021500795513	0.0181716560491758	dx_AD
VAC14	HIST	0.148924587154911	0.158344174366059	0.940511943373607	0.346955026303666	0.890922571326627	0.0501600381705021	dx_AD
VAC14	HSPA1A	0.0674173447558433	0.105195558393615	0.640876342930611	0.521603027164278	0.993953591304247	0.00263389277673093	dx_AD
VAC14	FRMD4A	-0.0162002366118276	0.0542840655848096	-0.298434474966092	0.765371579942939	0.927204950372459	0.0328242583282148	dx_AD
VAC14	PICALM	0.0633654445782559	0.0464963847161655	1.36280368818063	0.172944388459401	0.522663110132696	0.281778151578513	dx_AD
VAC14	CD163	0.0719349979244351	0.0555977875823437	1.29384641102661	0.195718477979791	0.585917463541871	0.232163557451024	dx_AD
VAC14	GPNMB	0.230187741721069	0.138847644361394	1.65784405475353	0.0973489466378977	0.479524316848096	0.319189364707763	dx_AD
VAC14	ERN1	0.166240988184934	0.101987634776438	1.63001121213706	0.103099127320458	0.518152157433577	0.285542689230945	dx_AD
VAMP1	AIF1	0.310070380332022	0.162020594797513	1.91377139875048	0.0556493715212563	0.621527894342703	0.206539375329239	dx_AD
VAMP1	HSPA1A	0.0332807458415729	0.130223653960907	0.255566057542539	0.798285930313091	0.995760211575623	0.00184523118204909	dx_AD
VAMP1	FRMD4A	0.067734683329741	0.1506851830594	0.449511238958643	0.653062902388267	0.885433076454623	0.0528442584432218	dx_AD
VAMP1	PICALM	0.192050087245279	0.112620745224954	1.70528162339602	0.0881419132069987	0.387389591464224	0.411852052254954	dx_AD
VAMP1	CD163	0.0243243855759756	0.139730762720689	0.174080389331289	0.861802284926478	0.965008938953146	0.0154686637338811	dx_AD
VAMP1	ERN1	-0.226208690835904	0.145571776805007	-1.55393233359314	0.120200558120327	0.541352335272638	0.266519985431716	dx_AD
VAMP2	AIF1	0.0492479099840857	0.0891114948327422	0.552654964171811	0.580499697315739	0.936344348096068	0.0285644066296486	dx_AD
VAMP2	CCL3	0.329193942358991	0.20569145470682	1.60042595268824	0.10950412153923	0.863911710848576	0.0635306388295592	dx_AD
VAMP2	HIF1A	-0.0833280309919107	0.17933657294152	-0.464646054204924	0.642184946043065	0.885272078183162	0.0529232333769096	dx_AD
VAMP2	HIST	0.163055892715681	0.150373449133319	1.08433964676249	0.278214232665139	0.864566823011143	0.0632014341500902	dx_AD
VAMP2	HSPA1A	-0.127846553951638	0.115033961992783	-1.11138094991164	0.266404408663343	0.960959786274363	0.0172947860718922	dx_AD
VAMP2	IFI44L	0.145344640630736	0.169630310206974	0.856831779965467	0.391537859476968	0.847875233742839	0.0716680502002977	dx_AD
VAMP2	TMEM163	0.265513706742047	0.142324503192659	1.86555161469723	0.0621041244899562	0.748783633461235	0.125643656758137	dx_AD
VAMP2	FRMD4A	0.133264454288135	0.150778626975629	0.883841808094423	0.376781613976356	0.717416497368439	0.144228640715948	dx_AD
VAMP2	PICALM	0.138750588206288	0.12024846704141	1.1538657549664	0.248555210833759	0.607166550263833	0.216692162402414	dx_AD
VAMP2	CD163	0.0475834895097376	0.117428989734926	0.40521075432181	0.685322600594806	0.907172023261103	0.0423103516728118	dx_AD
VAMP2	GPNMB	0.0982150519484799	0.113578539247404	0.864732480266733	0.387185637834662	0.755510944341811	0.121759240083619	dx_AD
VAMP2	MKI67	0.345403957172393	0.170532818968868	2.02543979077393	0.0428222250774422	0.805025390376309	0.0941904218353247	dx_AD
VAMP2	ERN1	0.0379277909310369	0.106295957909492	0.356813106320857	0.721231723855269	0.926304375187715	0.0332462846527195	dx_AD
VAMP3	AIF1	-0.00650724688346038	0.126111368519361	-0.0515992091740829	0.958848049489929	0.995803974341516	0.0018261447495078	dx_AD
VAMP3	CCL3	-0.239612941649645	0.182324706042337	-1.31420994362665	0.188775563155273	0.905734979740807	0.0429988593577624	dx_AD
VAMP3	HIF1A	-0.211006733020131	0.181111678418062	-1.16506420161963	0.243993006078034	0.660583337478312	0.180072385129147	dx_AD
VAMP3	HIST	-0.174289247230256	0.127037811055595	-1.37194781445016	0.170079683997609	0.808323459789031	0.0924148165879732	dx_AD
VAMP3	HSPA1A	-0.0493465368889296	0.141874774085614	-0.347817553944802	0.727977205690576	0.993953591304247	0.00263389277673093	dx_AD
VAMP3	IFI44L	0.210694486827379	0.158630227085153	1.3282114682612	0.184108256840405	0.756166474883829	0.121382581265617	dx_AD
VAMP3	TMEM163	-0.028540280848067	0.144898437759965	-0.196967484876173	0.843852982614888	0.999470404929196	0.000230061141895285	dx_AD
VAMP3	FRMD4A	-0.128677508391832	0.130192804360281	-0.988361138882491	0.322975812537103	0.677863020117069	0.168858057781309	dx_AD
VAMP3	PICALM	0.0371101541399557	0.0921316394897241	0.402794895928176	0.687099116285776	0.891803052610046	0.0497310454093434	dx_AD
VAMP3	CD163	-0.00528001833197411	0.101975624426899	-0.051777259140581	0.958706175817505	0.991695477466234	0.00362166732112972	dx_AD
VAMP3	GPNMB	-0.0094094564170577	0.120333103875339	-0.0781950777801394	0.937672877393076	0.98681141989755	0.00576583327047315	dx_AD
VAMP3	MKI67	-0.125431990273414	0.186940463229577	-0.670972929597239	0.502237774801377	0.961349481047947	0.0171187037993987	dx_AD
VAMP3	ERN1	0.188031783746418	0.118867863823009	1.58185549650654	0.113682562472061	0.533095567161595	0.273194928739832	dx_AD
VAMP4	AIF1	0.00470464270218063	0.08917489302709	0.0527574807491098	0.957925139737703	0.995693997711921	0.00187411089769387	dx_AD
VAMP4	HIF1A	0.342667477608055	0.19269186847737	1.77831830847755	0.0753515910532285	0.436414016027028	0.360101309904393	dx_AD
VAMP4	HIST	0.234353411961552	0.156710028114114	1.49545893636686	0.134794709096881	0.77549492222064	0.110421041510952	dx_AD
VAMP4	HSPA1A	0.0390715430287187	0.112180801675617	0.34829081665594	0.727621789869787	0.993953591304247	0.00263389277673093	dx_AD
VAMP4	FRMD4A	0.045693939843197	0.136261703633971	0.335339560746584	0.737368954428569	0.917163593199072	0.037553192915667	dx_AD
VAMP4	PICALM	0.125436134819839	0.0848626957592548	1.47810688427441	0.139379171731505	0.476601476262497	0.321844616769958	dx_AD
VAMP4	CD163	0.112141157356747	0.0983685978514641	1.14000971657722	0.25428225307056	0.649087212763472	0.187696946532048	dx_AD
VAMP4	GPNMB	0.254088785636006	0.164970718066313	1.54020536865136	0.123510301688444	0.519786822725518	0.284174734627492	dx_AD
VAMP4	ERN1	0.0831979794680429	0.107463842808844	0.774195090120079	0.438815431363624	0.810333610769734	0.091336147185569	dx_AD
VAMP5	AIF1	0.18954673619936	0.159669113510163	1.18712211793733	0.235179455202507	0.811703696453521	0.0906024762754578	dx_AD
VAMP5	HIF1A	0.583309100455204	0.2653876548202	2.19795114754074	0.0279525874445909	0.292199076797387	0.53432116055242	dx_AD
VAMP5	HIST	-0.0688921545284873	0.213976408264861	-0.321961449335164	0.747481899697782	0.974248129399036	0.0113304193997384	dx_AD
VAMP5	HSPA1A	0.135997701033645	0.161285113555475	0.843212978777911	0.399109341004781	0.986734250512015	0.00579979674933194	dx_AD
VAMP5	IFI44L	0.366775973246803	0.242947078461095	1.50969493261693	0.131121284902298	0.721650183031313	0.141673273892126	dx_AD
VAMP5	PICALM	0.194002991974154	0.156790948579125	1.23733540572497	0.215962588617124	0.574437200067673	0.24075744331139	dx_AD
VAMP5	CD163	0.0625974795637666	0.172913999307622	0.362015104701862	0.71734074300807	0.919815149827391	0.0362994416501593	dx_AD
VAMP5	GPNMB	-0.1447030038709	0.201166136226528	-0.719320888620904	0.471943228355729	0.807329609703206	0.092949118995717	dx_AD
VAMP5	ERN1	0.373399967267746	0.167768833403916	2.22568137175251	0.0260355313879569	0.337660321485929	0.471519970374799	dx_AD
VAMP7	AIF1	-0.0477337435519578	0.0861739327953555	-0.553923234132938	0.579631383487433	0.936344348096068	0.0285644066296486	dx_AD
VAMP7	HIST	0.057748235827602	0.14396269962922	0.401133321175098	0.688321969438026	0.970348468674797	0.0130722751715951	dx_AD
VAMP7	HSPA1A	0.126822624729068	0.0898848334646529	1.41094576070991	0.1582606076735	0.925895843451991	0.0334378655407886	dx_AD
VAMP7	FRMD4A	0.0423913977717723	0.112333297765534	0.377371613003414	0.705897459641239	0.903727587169893	0.0439624602524767	dx_AD
VAMP7	PICALM	-0.0332413050194624	0.0603659517393753	-0.550663148043766	0.581864611454932	0.840911250297756	0.0752498371864191	dx_AD
VAMP7	CD163	0.0715469409260585	0.0962530651501895	0.743321169195178	0.4572872580743	0.800773928832454	0.0964900748250878	dx_AD
VAMP7	GPNMB	0.162732281499633	0.126311833541225	1.28833757643555	0.197628478119741	0.606066087572808	0.217480016257342	dx_AD
VAMP7	ERN1	0.103703919139735	0.0733560400478564	1.41370661600708	0.157448061994379	0.589682100852364	0.22938205455054	dx_AD
VAMP8	AIF1	0.290571711270069	0.110928535887628	2.61944962082996	0.00880717804752728	0.335489749697591	0.474320744400443	dx_AD
VAMP8	CCL3	0.0636293121050997	0.194373163179096	0.327356467654289	0.743398287917697	0.991852629026161	0.00355285118784023	dx_AD
VAMP8	HIF1A	0.378423236779711	0.223072650400617	1.69641251897128	0.0898077845172081	0.453552316394521	0.343372610674432	dx_AD
VAMP8	HIST	0.00940137131273922	0.140856957809103	0.0667441030884713	0.946785423381336	0.996061093664073	0.00171402319530113	dx_AD
VAMP8	HSPA1A	0.0813566475274046	0.139639190842429	0.582620445138563	0.560148838936162	0.993953591304247	0.00263389277673093	dx_AD
VAMP8	IFI44L	0.323107478655256	0.181194573009964	1.78320726326328	0.0745525705758535	0.631535509479131	0.199602225255479	dx_AD
VAMP8	TMEM163	-0.0249364344050195	0.165899397150753	-0.150310578780221	0.880519587152207	0.999470404929196	0.000230061141895285	dx_AD
VAMP8	FRMD4A	-0.0178051896995011	0.149485565755494	-0.119109758922304	0.905188399284833	0.974754135972635	0.0111049133841093	dx_AD
VAMP8	PICALM	0.109172531062837	0.126275536526113	0.864558045574101	0.387281408204861	0.724252339819505	0.140110093060261	dx_AD
VAMP8	CD163	0.0553861107374711	0.119850352527789	0.462127224236819	0.643990088200731	0.88895397329363	0.0511207245889191	dx_AD
VAMP8	GPNMB	0.204711827787197	0.142287352481543	1.43872118088466	0.150229535720063	0.558307455286127	0.253126572815865	dx_AD
VAMP8	MKI67	-0.255215471567455	0.227317772053789	-1.122725554019	0.261554071531866	0.918246795847414	0.0370405784176971	dx_AD
VAMP8	ERN1	0.109265833106791	0.109960809146315	0.993679784234776	0.32037878772554	0.736500548687549	0.132826925275001	dx_AD
VAPA	AIF1	0.0257731724528998	0.0700208867013807	0.368078350147365	0.712814813501482	0.959698123709047	0.0178653542778228	dx_AD
VAPA	CCL3	-0.0461219373870403	0.119551920635499	-0.385790016102385	0.699652189998907	0.989640855037552	0.00452238416398012	dx_AD
VAPA	HIF1A	0.0412058599439765	0.089031054114845	0.462825700017246	0.643489308193778	0.886393164177556	0.0523736018613746	dx_AD
VAPA	HIST	-0.111955977275327	0.0687304650806702	-1.62891342498442	0.103331347683113	0.738903874446776	0.131412056209615	dx_AD
VAPA	HSPA1A	-0.0653923252155278	0.09082613815069	-0.719972538158951	0.471541904050425	0.988277350339543	0.00512115782265614	dx_AD
VAPA	IFI44L	0.0641544638664771	0.0694609669965219	0.923604531300141	0.355692253762036	0.836505854777489	0.0775310150259646	dx_AD
VAPA	TMEM163	0.0738743527511181	0.0809609193063113	0.912469292395488	0.361521727364745	0.950831273484156	0.0218965424694806	dx_AD
VAPA	FRMD4A	-0.0616905679601777	0.042874517941245	-1.4388632437738	0.15018927336262	0.467704283471918	0.330028652585192	dx_AD
VAPA	PICALM	0.120101877473198	0.0340633693271309	3.5258366933637	0.000422147193124582	0.0163648626423082	1.78608763557064	dx_AD
VAPA	CD163	0.123248454233072	0.0519170802062204	2.37394810616306	0.0175990237362187	0.219360106084955	0.658842352524934	dx_AD
VAPA	GPNMB	-0.00378407553458723	0.0677744689259222	-0.0558333483767057	0.955474568207304	0.992397197875339	0.00331447066846597	dx_AD
VAPA	MKI67	-0.0803459194574137	0.0817342861082739	-0.98301365660647	0.325600717361419	0.930105315407442	0.0314678736925456	dx_AD
VAPA	ERN1	-0.0478420530084733	0.0824277449034803	-0.580412008899364	0.561636808724572	0.866353776575138	0.0623047271051186	dx_AD
VAPB	AIF1	0.060851134653356	0.0897325236279955	0.678139120500241	0.497683488542659	0.915623641695964	0.0382830022299713	dx_AD
VAPB	HIF1A	0.0695581354432544	0.0947986096776397	0.733746366953957	0.463103333616692	0.807486298122822	0.0928648382849545	dx_AD
VAPB	HIST	-0.0637205236798053	0.159425078405756	-0.399689461137532	0.689385255362726	0.970348468674797	0.0130722751715951	dx_AD
VAPB	HSPA1A	-0.0995190294280653	0.0904700056168739	-1.10002236376012	0.271322378024958	0.964527113443544	0.0156855595665865	dx_AD
VAPB	IFI44L	0.242147987920257	0.169799078682951	1.42608540516522	0.153843691084543	0.741260917971583	0.130028896892581	dx_AD
VAPB	TMEM163	-0.0146686592824345	0.0863387601951118	-0.169896570778706	0.86509147803785	0.999470404929196	0.000230061141895285	dx_AD
VAPB	FRMD4A	-0.13301353804534	0.0543816250048277	-2.44592797720796	0.0144479859055304	0.120862098813446	0.917709868343529	dx_AD
VAPB	PICALM	0.0138773190901427	0.0436814854405369	0.317693387717636	0.750717527412205	0.918446824781401	0.0369459829319624	dx_AD
VAPB	CD163	-0.0314790644066883	0.0506843928241269	-0.621080033767387	0.534546965506569	0.839567817822408	0.075944217076314	dx_AD
VAPB	GPNMB	0.0682547183438501	0.0849779652068639	0.803204903502879	0.421856311793694	0.776566037492671	0.109821606903612	dx_AD
VAPB	MKI67	0.0573610604301725	0.099590146457049	0.575971242846912	0.564634619312322	0.977968877208853	0.00967496593993188	dx_AD
VAPB	ERN1	-0.0323306057520822	0.0783487784113229	-0.412649774605929	0.679863227832372	0.913198447050895	0.039434835725167	dx_AD
VARS1	AIF1	-0.13750035907452	0.107961650767414	-1.27360371110611	0.202803896370173	0.790049159403222	0.102345884667385	dx_AD
VARS1	HIST	-0.118823479383741	0.179432303307412	-0.662218993979954	0.507830883045336	0.934363088010106	0.029484326685195	dx_AD
VARS1	HSPA1A	-0.22660924133692	0.127982088597413	-1.77063246756157	0.0766218392080196	0.818888551728907	0.0867752003917726	dx_AD
VARS1	IFI44L	-0.261327156890051	0.231797908460341	-1.12739221257798	0.259576690126928	0.792957231313209	0.100750236018548	dx_AD
VARS1	TMEM163	0.179133380720442	0.150755235987899	1.18823986143222	0.234738923330301	0.930832387685338	0.0311285141387282	dx_AD
VARS1	FRMD4A	-0.0523462469026725	0.146368215894036	-0.357633975265292	0.720617249152282	0.91114109531205	0.0404143648813777	dx_AD
VARS1	PICALM	-0.0166183300987957	0.106011963644253	-0.156759006507626	0.875434781407043	0.962409261922412	0.0166402061353355	dx_AD
VARS1	CD163	0.100466392244673	0.121175294376706	0.829099634223674	0.407048030718322	0.766816886184373	0.115308332027744	dx_AD
VARS1	GPNMB	-0.0426141746469426	0.147238677415951	-0.289422422116418	0.772258138497636	0.934824559626998	0.0292698863842482	dx_AD
VARS1	ERN1	-0.185502318264616	0.107173881101951	-1.73085378972283	0.0834778452955233	0.491120217210702	0.308812187549676	dx_AD
VASH1	AIF1	0.21569881655457	0.0926083595890072	2.32915060272997	0.0198510887354565	0.453594836305926	0.343331898067106	dx_AD
VASH1	CCL3	0.0169382150587581	0.14243180619192	0.118921577361271	0.905337486806649	0.998185083023115	0.000788924561214805	dx_AD
VASH1	HIF1A	-0.00314882188983447	0.1177412531745	-0.0267435737682162	0.978664258706952	0.996230295938109	0.0016402552570371	dx_AD
VASH1	HIST	0.130903425564071	0.0809088825682417	1.61791167309303	0.105681634254923	0.742296324026727	0.12942269013957	dx_AD
VASH1	HSPA1A	-0.106951985497141	0.129502316028605	-0.825869287723914	0.408878244262126	0.986734250512015	0.00579979674933194	dx_AD
VASH1	IFI44L	0.138955478362196	0.0841629344875587	1.65102938969811	0.0987325738847356	0.670187184934214	0.17380388083612	dx_AD
VASH1	TMEM163	-0.0201455360669527	0.0952683046480786	-0.211461053509563	0.832527519831738	0.998931568325872	0.000464262040687481	dx_AD
VASH1	FRMD4A	0.0405100325422688	0.0493219692910361	0.82133850542807	0.411453480569635	0.745348788326948	0.127640450207169	dx_AD
VASH1	PICALM	0.203465256945936	0.0480660857184185	4.2330315419874	2.30562153672228e-05	0.00188956673668811	2.72363776484061	dx_AD
VASH1	CD163	0.218341048510103	0.0746694790236116	2.92410033343155	0.00345453378412991	0.113257908344834	0.945931463217035	dx_AD
VASH1	GPNMB	0.252188717990529	0.0895983832576062	2.81465701524385	0.00488293174871165	0.150400938426614	0.822749453955623	dx_AD
VASH1	MKI67	0.254771012623922	0.111725013800286	2.28033995215555	0.0225875340091938	0.75869481045313	0.119932886542598	dx_AD
VASH1	ERN1	0.137817793467627	0.150753933723305	0.914190363487153	0.36061682681915	0.765965268905299	0.115790922096821	dx_AD
VASN	PICALM	-0.105958697745151	0.235236718064389	-0.450434348077189	0.652397282805226	0.878008858447306	0.0565011023679569	dx_AD
VASN	ERN1	-0.169428242827026	0.201361500026894	-0.841413293029683	0.400116441055501	0.787860307737554	0.103550778648498	dx_AD
VASP	AIF1	0.0714169804005014	0.107129106648443	0.666644039465994	0.504999531631132	0.916738969048745	0.0377543071214725	dx_AD
VASP	CCL3	0.373322266380106	0.161392811089436	2.31312822337068	0.0207155903958432	0.698337960534252	0.155934349764125	dx_AD
VASP	HIF1A	-0.220924471167963	0.172730821748065	-1.27901013225185	0.200893487891437	0.612085596491252	0.213187840134808	dx_AD
VASP	HIST	-0.0407309812977602	0.132949499512905	-0.306364307101485	0.759327281399894	0.97453004126782	0.0112047685979256	dx_AD
VASP	HSPA1A	0.0343597994731626	0.123797869595645	0.277547582889675	0.781359674418178	0.995760211575623	0.00184523118204909	dx_AD
VASP	IFI44L	-0.0358670415808433	0.160640924452618	-0.22327462135231	0.823321777950972	0.971842244458051	0.012404226762754	dx_AD
VASP	TMEM163	0.090412276785782	0.15064141945387	0.600182055596393	0.548384911319637	0.969063747400455	0.0136476530486828	dx_AD
VASP	FRMD4A	-0.119668177032162	0.127619842615941	-0.937692560805698	0.348402427980164	0.693808677199169	0.158760272905386	dx_AD
VASP	PICALM	0.137143055765151	0.0552292843186292	2.48315830011384	0.0130223203370726	0.134308609512752	0.871896147092744	dx_AD
VASP	CD163	0.0821920247066199	0.120122104938492	0.684237299610306	0.493825332546357	0.817542878729398	0.0874894600655798	dx_AD
VASP	GPNMB	0.164303042996325	0.142045681886198	1.15669157143375	0.247398394488877	0.652498248301606	0.185420649896145	dx_AD
VASP	MKI67	0.0331116095946919	0.186622942731176	0.177425182081648	0.859174428653754	0.984786964643744	0.00665770867621128	dx_AD
VASP	ERN1	0.120013259127328	0.114463307279772	1.04848673325497	0.29441441152223	0.719747188657963	0.142820022806557	dx_AD
VAT1	AIF1	-0.195006181556691	0.15269101030799	-1.27712942080446	0.201556559490943	0.789968505315538	0.102390222937819	dx_AD
VAT1	HSPA1A	-0.0305445100109609	0.177929153802741	-0.171666696312307	0.863699569569244	0.996374927679531	0.00157720938465507	dx_AD
VAT1	PICALM	0.180352953334064	0.122302840866482	1.47464238815969	0.140308712515651	0.477444786638912	0.321076844487551	dx_AD
VAT1	CD163	-0.297466599904954	0.184998779614246	-1.607938174107	0.107848720138588	0.456960301396825	0.34012152779269	dx_AD
VAT1	GPNMB	-0.366447581897438	0.182695039641804	-2.00578834880194	0.0448788342756033	0.360057920279745	0.443627631358951	dx_AD
VAT1	ERN1	0.172354016650245	0.185812971599002	0.92756719386738	0.353632121627156	0.760975473046055	0.118629340722745	dx_AD
VAV1	AIF1	-0.120638025325586	0.0693316698298801	-1.74001326697593	0.0818566884077922	0.673496741386273	0.171664501205114	dx_AD
VAV1	CCL3	0.205108309470343	0.124619314007141	1.64587898035283	0.0997886773316011	0.861032641715968	0.0649803841463299	dx_AD
VAV1	HIF1A	-0.0643841633586081	0.0846638123552925	-0.760468511486576	0.44697458442785	0.798010589752962	0.097991345440297	dx_AD
VAV1	HIST	-0.0747665221948678	0.0683253956710001	-1.09427133879887	0.273835991663824	0.864443398018141	0.0632634381716151	dx_AD
VAV1	HSPA1A	-0.112011854122726	0.0922398405595448	-1.2143543770592	0.224612429232396	0.950155142185191	0.0222054769280798	dx_AD
VAV1	IFI44L	-0.0335386277110482	0.0715447831648247	-0.468778102713402	0.639228253381094	0.921988968957429	0.035274274987127	dx_AD
VAV1	TMEM163	0.0189074540839099	0.0728439707156245	0.259561002759209	0.795202420781496	0.99661777296319	0.0014713722010694	dx_AD
VAV1	FRMD4A	-0.111393777237952	0.038686172350581	-2.87942100418934	0.00398406093810976	0.0554893435813019	1.25579041270078	dx_AD
VAV1	PICALM	-0.0454831712030638	0.0321448143249427	-1.41494583677751	0.157084377243215	0.501106193970369	0.300070229086445	dx_AD
VAV1	CD163	-0.0247054904053292	0.0439825602495681	-0.56171105695403	0.574312899703727	0.860215391259294	0.0653927911713931	dx_AD
VAV1	GPNMB	0.089440932500903	0.0764109283582026	1.17052540026235	0.241789598528735	0.647759589094566	0.188586149225917	dx_AD
VAV1	MKI67	-0.101464495277719	0.0754645547861231	-1.34453182113488	0.178776473572298	0.898787060837342	0.046343188419566	dx_AD
VAV1	ERN1	0.0381131092496503	0.0948783447138166	0.401705039907806	0.687901114966291	0.914567181127384	0.0387843871571836	dx_AD
VAV2	AIF1	-0.224634096273191	0.128646538651279	-1.74613400895382	0.0807876684485594	0.673496741386273	0.171664501205114	dx_AD
VAV2	HSPA1A	-0.105221100077322	0.135595141557433	-0.775994618013316	0.43775216363814	0.986734250512015	0.00579979674933194	dx_AD
VAV2	FRMD4A	-0.0996384223773106	0.145181239535916	-0.686303703535067	0.492521614021615	0.802649819714358	0.0954738875182711	dx_AD
VAV2	PICALM	-0.170651745566309	0.104089777206488	-1.63946691160437	0.101116056316271	0.415744752040085	0.381173224187619	dx_AD
VAV2	CD163	-0.108740466469526	0.132691858129473	-0.819496146955931	0.412503399377927	0.769734834100137	0.113658859139943	dx_AD
VAV2	GPNMB	-0.0540572278047753	0.195591603144341	-0.276378059874496	0.782257706378166	0.938180957407894	0.027713386328748	dx_AD
VAV2	ERN1	-0.0594520552408921	0.0982841996153348	-0.604899418966384	0.545245829251529	0.862268639684853	0.0643574087033616	dx_AD
VAV3	AIF1	-0.349467783316813	0.123094239685036	-2.83902629571459	0.00452514276841279	0.265166973311614	0.576480568509037	dx_AD
VAV3	CCL3	-0.320998114411049	0.174959113001927	-1.83470359962052	0.0665496186576885	0.799452966646043	0.0972070815449349	dx_AD
VAV3	HIF1A	-0.0652941750197833	0.103509973968728	-0.630800806108884	0.528170776258251	0.836274652839097	0.0776510663133047	dx_AD
VAV3	HIST	0.00236148748028953	0.090752413161822	0.0260212086710986	0.97924042210412	0.999318565923415	0.000296043937914895	dx_AD
VAV3	HSPA1A	0.0200136489904033	0.222873598241722	0.0897982046697927	0.928447574893888	0.996672240610588	0.00144763757283962	dx_AD
VAV3	IFI44L	0.0474732801978277	0.094853898498214	0.500488445382364	0.616731190093609	0.913981072309262	0.0390627980044161	dx_AD
VAV3	TMEM163	-0.0378739317996448	0.101306234096734	-0.373855884954524	0.708511539044494	0.992062826546208	0.00346082345233195	dx_AD
VAV3	FRMD4A	-0.169320429974428	0.0702403284207448	-2.4105871054615	0.0159268676458085	0.128717038022855	0.890363962578466	dx_AD
VAV3	PICALM	-0.0569014061484357	0.0580834667298396	-0.979648931994676	0.32725944229692	0.679344571247736	0.16790989076489	dx_AD
VAV3	CD163	-0.0447425125335939	0.0653787932182475	-0.684358189118518	0.493749011104539	0.817542878729398	0.0874894600655798	dx_AD
VAV3	GPNMB	0.0563611926112912	0.112145021665392	0.502574182735069	0.615263684445793	0.881117459807957	0.0549661928976771	dx_AD
VAV3	MKI67	0.0462217339388555	0.106478317813529	0.43409526829492	0.664219261382111	0.977968877208853	0.00967496593993188	dx_AD
VAV3	ERN1	-0.576195738941772	0.388945378433614	-1.48143099491827	0.138491760425386	0.564173054535579	0.248587660020358	dx_AD
VBP1	AIF1	-0.0631555961243473	0.101884182139617	-0.619876361551416	0.535339189646132	0.924622107162872	0.0340357270518764	dx_AD
VBP1	CCL3	-0.295094591066988	0.175270872927592	-1.68364877824792	0.0922495658946601	0.842202950476702	0.0745832414558796	dx_AD
VBP1	HIF1A	-0.0107553471861479	0.189939486394684	-0.0566251251401137	0.954843819684543	0.990546876831752	0.00412496700314198	dx_AD
VBP1	HIST	-0.355579338877093	0.159731461858412	-2.22610708460355	0.0260070095174238	0.631760891494165	0.199447262150363	dx_AD
VBP1	HSPA1A	-0.0491791481895278	0.130952687396938	-0.375548980071393	0.707252226626223	0.993953591304247	0.00263389277673093	dx_AD
VBP1	IFI44L	0.314161246292729	0.156112108566337	2.01240793669269	0.0441769525466582	0.551157958452285	0.258723917204437	dx_AD
VBP1	TMEM163	-0.0607552699460596	0.159456239237338	-0.3810153195425	0.703191881081319	0.992015663251201	0.00348147057781548	dx_AD
VBP1	FRMD4A	0.0420699305960688	0.15944653800302	0.263849758815534	0.791895690708924	0.934603462239711	0.0293726144642667	dx_AD
VBP1	PICALM	0.109930096166423	0.102295978097235	1.07462774403438	0.282541425350692	0.637660072505386	0.19541077578907	dx_AD
VBP1	CD163	0.0874020071819812	0.113047855185497	0.773141666761973	0.439438544268259	0.789362864521464	0.102723308790223	dx_AD
VBP1	GPNMB	-0.121200735446269	0.143134617376935	-0.846760466946271	0.397128647553473	0.759183384365183	0.119653305530026	dx_AD
VBP1	MKI67	-0.521098385250117	0.193506421797703	-2.69292553915802	0.00708280853451785	0.685651776251721	0.163896394568833	dx_AD
VBP1	ERN1	0.158425749925791	0.11589811648422	1.36693981517259	0.171644170834861	0.609313463915132	0.21515922522455	dx_AD
VCL	AIF1	-0.0526789154563536	0.115632207506614	-0.45557303274125	0.648697038870022	0.94922474054002	0.0226309508803367	dx_AD
VCL	HIF1A	0.250547413880835	0.279891624439415	0.895158668583411	0.370702275489678	0.750593346759908	0.124595289480976	dx_AD
VCL	HIST	-0.386802227833203	0.164965814383101	-2.34474172288162	0.0190402639698199	0.586936609611399	0.231408800937353	dx_AD
VCL	HSPA1A	-0.244910641911912	0.113206056180487	-2.16340582982102	0.0305099795830407	0.628373325641289	0.201782258980049	dx_AD
VCL	IFI44L	-0.323810376424702	0.21230384849936	-1.52522141597296	0.127203880680136	0.721298634353061	0.141884890066265	dx_AD
VCL	TMEM163	-0.192204512636343	0.186672490087842	-1.02963491056394	0.303181420831933	0.945021230048688	0.0245584348881663	dx_AD
VCL	FRMD4A	-0.22184001364161	0.0571761656554504	-3.87993862649764	0.000104482825158642	0.00549959597880487	2.25966921425495	dx_AD
VCL	PICALM	-0.0392564081518846	0.0513345545337544	-0.764717031411504	0.444440062236923	0.760412082053668	0.118950991323227	dx_AD
VCL	CD163	-0.0159109374499202	0.120851092501864	-0.131657373719437	0.895255302782106	0.975406983419422	0.0108141394050401	dx_AD
VCL	GPNMB	-0.164011686033517	0.138561062718205	-1.18367803202456	0.23654053820827	0.646626539878167	0.189346474351592	dx_AD
VCL	ERN1	-0.202786064338113	0.105071901264881	-1.92997425474294	0.0536100277955576	0.430967330316807	0.365555650491001	dx_AD
VCP	AIF1	-0.08885770440512	0.0926243738231886	-0.959333928397089	0.337390548407666	0.858842533104685	0.0660864558109442	dx_AD
VCP	CCL3	0.0730627310822136	0.213271508000876	0.342580834013298	0.731913822726584	0.991852629026161	0.00355285118784023	dx_AD
VCP	HIF1A	0.0960078206676567	0.157119804696242	0.611048498012503	0.541167473891416	0.842847586106685	0.0742509526556099	dx_AD
VCP	HIST	0.044174628362236	0.133628929761673	0.33057683273391	0.740964148029598	0.973966081538654	0.0114561672046406	dx_AD
VCP	HSPA1A	0.0355209196720896	0.104487907888218	0.33995244416311	0.733892341297165	0.993953591304247	0.00263389277673093	dx_AD
VCP	IFI44L	0.133250192405075	0.145950984941602	0.912979055663046	0.361253557025364	0.836505854777489	0.0775310150259646	dx_AD
VCP	TMEM163	-0.0147818295610884	0.149360061502248	-0.0989677522385457	0.921163874355625	0.999470404929196	0.000230061141895285	dx_AD
VCP	FRMD4A	-0.000135378094129557	0.103166995285821	-0.00131222290379299	0.998952997905209	0.999844105522624	6.77093891805828e-05	dx_AD
VCP	PICALM	0.0129895867417851	0.0731803118002237	0.177501112283391	0.859114791630127	0.957848016292558	0.0187033958503001	dx_AD
VCP	CD163	0.0048029471979163	0.09707781012519	0.0494752322052021	0.960540574858609	0.992255021055837	0.00337669477773933	dx_AD
VCP	GPNMB	0.0831899236663336	0.124008554712273	0.670840200172904	0.502322334983055	0.824477067736672	0.0838214194541815	dx_AD
VCP	MKI67	-0.129874768053192	0.179161485257374	-0.72490339018244	0.468511300914866	0.9593555649122	0.0180204009007077	dx_AD
VCP	ERN1	-0.148967719371877	0.078465326003849	-1.89851654174699	0.0576280708172464	0.437200308530584	0.359319540242274	dx_AD
VCPIP1	AIF1	-0.0406034609363477	0.0819740571570049	-0.495320865460885	0.620373644588626	0.944446460415942	0.0248226566992362	dx_AD
VCPIP1	HIF1A	0.0392528480537706	0.198870290855337	0.197379145396454	0.843530848162544	0.959354972161045	0.0180206692356659	dx_AD
VCPIP1	HIST	-0.0277379527541211	0.139050786387671	-0.199480732721556	0.841886713543218	0.981758752631297	0.00799521819349533	dx_AD
VCPIP1	HSPA1A	0.0809628322306226	0.0859276665315513	0.942220771244781	0.34607962161289	0.985972384390592	0.00613524882626958	dx_AD
VCPIP1	IFI44L	0.171065681945168	0.170033472628901	1.0060706242148	0.314381598350023	0.820257347960899	0.0860498704639163	dx_AD
VCPIP1	TMEM163	-0.192109315776579	0.143064638041117	-1.34281481718331	0.179331944301131	0.899716922208673	0.0458941110727341	dx_AD
VCPIP1	FRMD4A	-0.089043434219569	0.0528763850858824	-1.68399246799764	0.0921831243807217	0.3679155126687	0.434251900333091	dx_AD
VCPIP1	PICALM	0.121591194992348	0.0406849936490104	2.9886005646533	0.00280258253938889	0.0532541362095813	1.27364665524631	dx_AD
VCPIP1	CD163	0.05486535271071	0.0529725405878207	1.03573194907938	0.300327212875906	0.688305204549437	0.162218946560525	dx_AD
VCPIP1	GPNMB	0.116801647972961	0.128002804832112	0.912492879559617	0.361509316150327	0.740526794527631	0.130459222753891	dx_AD
VCPIP1	MKI67	0.0912979791138104	0.169805964333166	0.537660614409752	0.590811374946146	0.977968877208853	0.00967496593993188	dx_AD
VCPIP1	ERN1	-0.00804959799021354	0.0748911716661771	-0.107483937173451	0.914405067775115	0.980626524654639	0.00849636383780221	dx_AD
VCPKMT	AIF1	-0.0405630376583792	0.0977498417005808	-0.414967809182019	0.678165468630844	0.957110749753089	0.0190378059809838	dx_AD
VCPKMT	HSPA1A	-0.0817164395822436	0.101262135891437	-0.806979221432298	0.41967845448087	0.986734250512015	0.00579979674933194	dx_AD
VCPKMT	FRMD4A	0.0510566937080075	0.124296226372874	0.41076624124407	0.681243949407971	0.895873370198087	0.0477533726043021	dx_AD
VCPKMT	PICALM	0.114065906140681	0.0845305289987734	1.34940485398282	0.17720696257128	0.527924799378354	0.277427936445333	dx_AD
VCPKMT	CD163	0.11692885023093	0.104300101819863	1.12108088286317	0.262253435285738	0.658190306012768	0.181648518389511	dx_AD
VCPKMT	GPNMB	0.189893401043507	0.166586146449609	1.13991112160667	0.254323331124876	0.658592126051048	0.181383465900185	dx_AD
VCPKMT	ERN1	-0.0647239573859579	0.0981116085239728	-0.659697240313241	0.509448138002015	0.845879742034391	0.072691375830069	dx_AD
VDR	HSPA1A	0.0405679856108674	0.202170714485231	0.20066202819811	0.840962852855288	0.996374927679531	0.00157720938465507	dx_AD
VDR	PICALM	0.227205846880285	0.269833727487114	0.842021673851483	0.399775821725493	0.733387628263178	0.134666420558061	dx_AD
VDR	ERN1	-0.284954970847115	0.179328587055549	-1.58901029404111	0.112058068673564	0.530510828746769	0.275305746886165	dx_AD
VEGFA	AIF1	-0.0798464412661306	0.231667844043606	-0.344659145924029	0.730350635043933	0.963135253104583	0.0163127206092343	dx_AD
VEGFA	CCL3	-0.0684708735517363	0.331348578275188	-0.206643028040611	0.836288653934182	0.99386982839692	0.00267049338028686	dx_AD
VEGFA	HIF1A	0.0398702128999354	0.172520062871568	0.23110478999545	0.817233393964597	0.949784663961293	0.0223748471889932	dx_AD
VEGFA	HIST	-0.371478076006107	0.254699616147816	-1.45849484041043	0.144704196276344	0.783674874544531	0.105864076954914	dx_AD
VEGFA	HSPA1A	0.0193069655626767	0.195522107933283	0.0987456905347232	0.921340190314782	0.996672240610588	0.00144763757283962	dx_AD
VEGFA	TMEM163	0.24216219835438	0.22993883499798	1.05315919495073	0.292268036562834	0.94479320904596	0.0246632369911398	dx_AD
VEGFA	FRMD4A	-0.23701414149581	0.220012784283416	-1.07727440597494	0.281357692904558	0.637419077329331	0.195574942658846	dx_AD
VEGFA	PICALM	-0.247462963124347	0.215914244513271	-1.14611689322395	0.251746788599836	0.60980987888591	0.214805544367348	dx_AD
VEGFA	CD163	-0.6865526118863	0.251746584662784	-2.72715760098966	0.00638825191263515	0.146858643869448	0.833100486496818	dx_AD
VEGFA	GPNMB	0.12806568736488	0.287023828572302	0.446184862078866	0.655463716824426	0.894653332315342	0.0483452161120774	dx_AD
VEGFA	ERN1	-0.2159098159147	0.187631617902708	-1.15071126246247	0.249851041600404	0.681708639630725	0.166401201937919	dx_AD
VEGFB	AIF1	-0.0310048805774006	0.125489326998669	-0.247071853192181	0.804852616449896	0.977934935587745	0.00969003892936916	dx_AD
VEGFB	CCL3	-0.216707803763707	0.182415879127956	-1.18798760721755	0.23483829220104	0.915779535265816	0.0382090657880495	dx_AD
VEGFB	HIF1A	0.33864031436485	0.193129993523397	1.75343201843905	0.0795278790500313	0.441005430602233	0.355556062536556	dx_AD
VEGFB	HIST	-0.00749190858426284	0.157332177017399	-0.0476184130054612	0.962020357219039	0.997157488659583	0.00123624484346073	dx_AD
VEGFB	HSPA1A	-0.0948867425653863	0.135346077158635	-0.7010675488893	0.48326086093564	0.990006118395249	0.00436212138519376	dx_AD
VEGFB	IFI44L	-0.0688172423539828	0.133571369969436	-0.515209527084505	0.606406612303667	0.91269337513692	0.0396751018221314	dx_AD
VEGFB	TMEM163	-0.0876991775430698	0.140497887872952	-0.624202818069221	0.53249439639388	0.966667233503107	0.0147230021580862	dx_AD
VEGFB	FRMD4A	-0.0491580572063945	0.121573485407724	-0.404348506103382	0.685956460862737	0.897701496892694	0.0468680506417805	dx_AD
VEGFB	PICALM	0.0268901778998467	0.0991548539950948	0.271193762245638	0.786242010287418	0.931118011989699	0.0309952720714034	dx_AD
VEGFB	CD163	0.0160189387308849	0.117645687284595	0.136162566606745	0.891692767023016	0.974439225597917	0.011245242036895	dx_AD
VEGFB	GPNMB	0.0073350411773629	0.133604158182846	0.0549012940699378	0.956217100917017	0.992530802172023	0.00325600647339728	dx_AD
VEGFB	MKI67	-0.125303691372317	0.171924601260239	-0.728829326657253	0.466106070013022	0.95827855239214	0.0185082318579928	dx_AD
VEGFB	ERN1	-0.0769172512140279	0.12630643335729	-0.608973344979567	0.54254210687478	0.861376590908835	0.0648069349616952	dx_AD
VENTX	AIF1	0.205495646220224	0.179382460363511	1.14557268198794	0.251972005961012	0.821368906289092	0.0854617418070149	dx_AD
VENTX	HSPA1A	0.289946297747733	0.182520605877535	1.58856747353927	0.11215807646541	0.892446506094599	0.0494178063689257	dx_AD
VENTX	PICALM	-0.0183762524630255	0.164696733902925	-0.111576301651839	0.911159363211347	0.974004332515243	0.0114391113110376	dx_AD
VENTX	CD163	0.0114255905001759	0.138962365436016	0.0822207542619635	0.934471169806399	0.987185435406714	0.00560126069450053	dx_AD
VENTX	ERN1	0.424061647688323	0.20607896480388	2.05776289730439	0.0396128993046302	0.392522938356437	0.406134958764492	dx_AD
VEZF1	AIF1	0.0379085102878163	0.0917176989833898	0.413317284537214	0.679374167821972	0.957110749753089	0.0190378059809838	dx_AD
VEZF1	HIF1A	0.369827704116383	0.17816751627719	2.07573025568259	0.0379189060182071	0.329840237780254	0.481696365125764	dx_AD
VEZF1	HIST	0.0976394185080949	0.1258662456418	0.77573950037379	0.437902812026823	0.917553900115079	0.0373684144491778	dx_AD
VEZF1	HSPA1A	-0.0641179379251673	0.0912609528748162	-0.702578001931655	0.482318775555148	0.989703515876507	0.00449488692095504	dx_AD
VEZF1	IFI44L	-0.0416618669095876	0.166211538753524	-0.250655683847367	0.802080326150467	0.965523666507197	0.0152370765117093	dx_AD
VEZF1	TMEM163	0.0138190645622638	0.143050814122961	0.0966024880528501	0.923042080558132	0.999470404929196	0.000230061141895285	dx_AD
VEZF1	FRMD4A	-0.0681652738955973	0.117873379350442	-0.578292352957313	0.563066756370324	0.837899502587125	0.0768080673949801	dx_AD
VEZF1	PICALM	0.0884851550489082	0.0462986757079218	1.91118112334622	0.0559813088387997	0.311904344261987	0.505978576266038	dx_AD
VEZF1	CD163	-0.0608922286157516	0.0956820570912531	-0.636401750410508	0.524514600289623	0.834106896266265	0.0787782881108844	dx_AD
VEZF1	GPNMB	-0.0184535844692206	0.144326646115764	-0.127859857939324	0.898259878957614	0.976042995868322	0.0105310507174581	dx_AD
VEZF1	MKI67	0.0317108136122375	0.179331679252771	0.176827729179631	0.859643707524058	0.984786964643744	0.00665770867621128	dx_AD
VEZF1	ERN1	0.0729179372402378	0.094922880861562	0.768180828251338	0.442379761831457	0.810846249247773	0.0910614878770804	dx_AD
VEZT	AIF1	0.0965775753922005	0.0748180157882888	1.29083315528554	0.196761538270124	0.783277572571543	0.106084308345513	dx_AD
VEZT	CCL3	0.106149577399783	0.138248670985983	0.767816259228601	0.442596353454666	0.970191250423366	0.0131426463353786	dx_AD
VEZT	HIF1A	0.0499719114803711	0.0736888055645151	0.678147937092294	0.49767789895941	0.822763439143349	0.0847250151434274	dx_AD
VEZT	HIST	0.145346371354872	0.0736354948505365	1.97386289927015	0.04839733438215	0.693677238928342	0.158842555421177	dx_AD
VEZT	HSPA1A	-0.0842293421878155	0.0834707606685284	-1.00908799097087	0.312932436813457	0.975997719288295	0.010551197191572	dx_AD
VEZT	IFI44L	0.0478236344160895	0.0798891622935742	0.598624807709821	0.549423109232092	0.902897262958649	0.0443616634943658	dx_AD
VEZT	TMEM163	-0.0132599989783472	0.0789193593537429	-0.168019597307062	0.866567861826507	0.999470404929196	0.000230061141895285	dx_AD
VEZT	FRMD4A	-0.108253237692343	0.0443827224178914	-2.43908511679546	0.0147244995956444	0.122166626123125	0.913047419872169	dx_AD
VEZT	PICALM	-0.0137984199272182	0.0358556041435907	-0.384833006075138	0.700361143544783	0.897395728582796	0.0470160019495197	dx_AD
VEZT	CD163	-0.0276662657266991	0.0437120691948141	-0.632920523697867	0.52678554451121	0.835513089179365	0.0780467420436679	dx_AD
VEZT	GPNMB	0.134088005657428	0.0743734716100317	1.80290099083316	0.0714037653801678	0.428173279661312	0.368380438530911	dx_AD
VEZT	MKI67	0.0537899329048571	0.0844241702818239	0.637139017479189	0.524034295648204	0.966027770482179	0.0150103887047804	dx_AD
VEZT	ERN1	0.125437563869355	0.0857849643835938	1.46223251091475	0.143677505458793	0.569609271469241	0.244422950348798	dx_AD
VGLL4	AIF1	0.100454743639253	0.0701849078270868	1.43128696395444	0.152347988486145	0.759767544858403	0.119319262228985	dx_AD
VGLL4	CCL3	0.0325566394714694	0.129333792918361	0.251725699346188	0.801253091300324	0.991852629026161	0.00355285118784023	dx_AD
VGLL4	HIF1A	0.206625257883531	0.0893525610032483	2.3124715795893	0.0207517097452036	0.255544914271709	0.592532757736376	dx_AD
VGLL4	HIST	0.043498968609846	0.0685945457679919	0.634146171868724	0.525985432717038	0.942347321173562	0.0257889996824898	dx_AD
VGLL4	HSPA1A	-0.0778791890107318	0.0999736958677942	-0.778996798455062	0.435981600683923	0.986734250512015	0.00579979674933194	dx_AD
VGLL4	IFI44L	0.0038611003234012	0.0823988140056661	0.0468586880769387	0.962625854041171	0.999090214642736	0.000395294604275804	dx_AD
VGLL4	TMEM163	0.105575776360784	0.0785187138300314	1.34459380714415	0.178756444341038	0.899516388749553	0.0459909196128638	dx_AD
VGLL4	FRMD4A	-0.0771330423650362	0.0430196604084198	-1.79297190244532	0.0729774169432405	0.322373265254446	0.491640981860439	dx_AD
VGLL4	PICALM	0.0443716773764558	0.0371892481460159	1.19313187516563	0.232817729709156	0.590519488554338	0.228765765058179	dx_AD
VGLL4	CD163	0.133208701567796	0.0485725489954065	2.74246882905803	0.00609792372243333	0.143980370861561	0.841696712124097	dx_AD
VGLL4	GPNMB	0.0737805193401444	0.0813110656042837	0.907385960223567	0.364202731242086	0.742228500197533	0.129462373564597	dx_AD
VGLL4	MKI67	-0.00121894538223486	0.0909191499965661	-0.0134069157298644	0.989303149383713	0.999879994362342	5.21209136963092e-05	dx_AD
VGLL4	ERN1	0.117704065095474	0.081687827143685	1.44090091769044	0.149612676796865	0.579150913283384	0.237208254465532	dx_AD
VHL	AIF1	-0.0173672835033836	0.0800711165360784	-0.216898230656721	0.828287656515662	0.980969552887223	0.0083444719455084	dx_AD
VHL	CCL3	0.287983568845041	0.172638021164934	1.66813525144561	0.0952888807125481	0.848653590450837	0.0712695470423985	dx_AD
VHL	HIF1A	-0.230068522980517	0.230726721655794	-0.997147280251921	0.318693026348994	0.715183172944877	0.145582712309395	dx_AD
VHL	HIST	-0.155052923944333	0.13445082687402	-1.15323146424095	0.248815392177118	0.858194427762718	0.0664143096585786	dx_AD
VHL	HSPA1A	-0.149572466121293	0.104321657855609	-1.43376235765266	0.151640090358089	0.919019296884628	0.0366753695251756	dx_AD
VHL	IFI44L	0.282838368469436	0.153974490734775	1.83691705762243	0.0662221407392272	0.623313507663551	0.205293461524206	dx_AD
VHL	TMEM163	0.0633333728506109	0.131731445074289	0.480776422173876	0.630675409274349	0.986278831679706	0.00600028795856355	dx_AD
VHL	FRMD4A	-0.100514386048053	0.0517496627812914	-1.9423196335183	0.0520984176378578	0.264605121160699	0.577401754742963	dx_AD
VHL	PICALM	0.0596281857550028	0.0396454714468002	1.50403522972396	0.132572295902878	0.468123955073374	0.329639134369274	dx_AD
VHL	CD163	-0.0347957742361365	0.0852480763163854	-0.408170785074342	0.683148295081695	0.90638030941929	0.042689537835122	dx_AD
VHL	GPNMB	-0.129946063831565	0.106650947979601	-1.2184238986457	0.223062927901466	0.630920299296233	0.200025499332774	dx_AD
VHL	MKI67	-0.0856087328176915	0.198728495290779	-0.430782373169128	0.666626617445595	0.977968877208853	0.00967496593993188	dx_AD
VHL	ERN1	-0.138127333212719	0.0872602202882265	-1.58293587566562	0.113436080711136	0.533095567161595	0.273194928739832	dx_AD
VILL	AIF1	0.0457412943854667	0.14685286443557	0.311477032206853	0.755438000729667	0.968881226235005	0.0137294592261527	dx_AD
VILL	HSPA1A	-0.136477478085175	0.121800688222003	-1.12049841488926	0.262501427694528	0.959287870048847	0.018051047038582	dx_AD
VILL	PICALM	0.0414171544235771	0.0861769483671564	0.480605953312706	0.630796583487115	0.865447626731655	0.0627592086778493	dx_AD
VILL	CD163	0.238371558915086	0.16577433782921	1.43792798111291	0.150454489505738	0.525911457051789	0.279087367919815	dx_AD
VILL	ERN1	0.106237239914128	0.109583938874371	0.969459950111123	0.332315753365905	0.747312863584922	0.126497542117085	dx_AD
VIM	AIF1	0.932831422789329	0.392985278930066	2.37370576661049	0.0176105776166571	0.430431122965501	0.366096333894875	dx_AD
VIM	HIF1A	2.14153864507628	0.585315470240894	3.65877676903858	0.000253421959560305	0.0301888909326213	1.52015284162049	dx_AD
VIM	HSPA1A	0.948006453650465	0.423346504538737	2.23931565156863	0.0251353852025205	0.597179968921348	0.223894768148661	dx_AD
VIM	CD163	-0.543075932922513	0.395437590162674	-1.37335434574923	0.169642215320858	0.553516852471271	0.256869151977921	dx_AD
VIM	GPNMB	0.593375811199351	0.418801022346504	1.41684422801721	0.156528475522462	0.563232770126929	0.249312084918382	dx_AD
VIPAS39	AIF1	0.0370142058785481	0.108675668445634	0.340593312265337	0.733409764784639	0.963135253104583	0.0163127206092343	dx_AD
VIPAS39	HIST	0.0106607961142524	0.146493698831329	0.0727730694173211	0.941986701610744	0.995196394082877	0.00209120623921492	dx_AD
VIPAS39	HSPA1A	0.114400159442742	0.0970899743299825	1.17829013996777	0.238680957292152	0.957338672685538	0.0189343969578262	dx_AD
VIPAS39	FRMD4A	-0.00709586953849972	0.138481163755197	-0.0512406839030005	0.959133733341491	0.990383114168448	0.00419677289380957	dx_AD
VIPAS39	PICALM	0.052432324298529	0.07249469181777	0.723257427320722	0.469521742970292	0.774812322047725	0.110803481196628	dx_AD
VIPAS39	CD163	0.161513621749108	0.136642809571554	1.18201332551296	0.237200413497278	0.632422961638021	0.198992370346952	dx_AD
VIPAS39	GPNMB	-0.0440103431071561	0.140993128931998	-0.312145304104731	0.754930097644709	0.930723948749079	0.0311791109761941	dx_AD
VIPAS39	ERN1	0.0630250126179428	0.107193120435605	0.587957626028851	0.556560735292891	0.864730171639044	0.0631193876211782	dx_AD
VIPR1	AIF1	0.386716605088075	0.240407439432471	1.60858834485736	0.107706384440212	0.717297705504315	0.144300558385821	dx_AD
VIPR1	HSPA1A	0.330543743273949	0.215642274411941	1.53283369031117	0.125316837333019	0.901080426680393	0.0452364439769372	dx_AD
VIPR1	FRMD4A	0.43529869220272	0.199443759711277	2.18256361007673	0.0290679620777016	0.186559699605581	0.729182166212157	dx_AD
VIPR1	PICALM	0.4139430675272	0.187550909931961	2.20709708994411	0.0273072770521593	0.20975501992989	0.678287636688712	dx_AD
VIPR1	CD163	0.631397435267126	0.255132447610546	2.47478296539897	0.0133317164294958	0.198816466752916	0.701547648491202	dx_AD
VIPR1	ERN1	0.119056445890536	0.138389861420569	0.860297457258964	0.389625094180367	0.780807205863643	0.107456187333709	dx_AD
VIRMA	AIF1	-0.0394465798126706	0.0853007298368708	-0.462441293153157	0.643764892970292	0.949165897836283	0.0226578737496605	dx_AD
VIRMA	CCL3	-0.152577874293545	0.179101960670052	-0.851905103231279	0.394266764197882	0.955599978139743	0.0197238688570584	dx_AD
VIRMA	HIF1A	0.00619486587146234	0.161426689763366	0.0383757226301508	0.969388117254759	0.993871763947834	0.00266964759722876	dx_AD
VIRMA	HIST	0.103659570987417	0.121941490063395	0.850076302442474	0.39528266576951	0.913778357715077	0.039159132159306	dx_AD
VIRMA	HSPA1A	0.0476986254368912	0.0907605049049779	0.525543852877741	0.599205176607364	0.993953591304247	0.00263389277673093	dx_AD
VIRMA	IFI44L	0.210960379455106	0.156849196932569	1.3449885850917	0.178628920871717	0.753556717194185	0.12288405451396	dx_AD
VIRMA	TMEM163	0.193487568511503	0.13346800651248	1.44969250359943	0.147144287131807	0.866300797971741	0.0623312855610961	dx_AD
VIRMA	FRMD4A	-0.0717382579892646	0.0509942120749764	-1.40679216464387	0.159489026652109	0.47941485787065	0.319288510579284	dx_AD
VIRMA	PICALM	-0.0065155278108841	0.0407078592784688	-0.16005577120412	0.872837141387594	0.961502535035206	0.0170495663913357	dx_AD
VIRMA	CD163	0.105478344568377	0.0471799703434007	2.23565940802102	0.0253740898975077	0.255453127995311	0.592688775061241	dx_AD
VIRMA	GPNMB	-0.0254338270026215	0.127837743328545	-0.198953973532342	0.842298748567861	0.955076205692268	0.019961974603426	dx_AD
VIRMA	MKI67	0.0601363013370193	0.154347151888728	0.389617175316411	0.696819649821824	0.977968877208853	0.00967496593993188	dx_AD
VIRMA	ERN1	0.0788010425638257	0.0915581329980124	0.860666769663557	0.389421600118823	0.780807205863643	0.107456187333709	dx_AD
VKORC1	AIF1	0.0782955640950602	0.115409406394145	0.678415794182892	0.497508097631317	0.915623641695964	0.0382830022299713	dx_AD
VKORC1	CCL3	0.362627253257412	0.226812631137954	1.59879655483937	0.109865814814177	0.863911710848576	0.0635306388295592	dx_AD
VKORC1	HIF1A	-0.160992039017328	0.237818545680757	-0.676953256763419	0.498435612296497	0.823428501834758	0.0843741045776264	dx_AD
VKORC1	HIST	-0.0711698115675081	0.159067245840467	-0.447419650673315	0.654572090144974	0.967283501577627	0.0144462196854604	dx_AD
VKORC1	HSPA1A	0.0993015090526885	0.128676463647948	0.771714626261195	0.440283465994337	0.986734250512015	0.00579979674933194	dx_AD
VKORC1	IFI44L	-0.0917289314891137	0.178210805479567	-0.514721490889794	0.606747653566361	0.91269337513692	0.0396751018221314	dx_AD
VKORC1	TMEM163	-0.18352028230126	0.166351858626442	-1.10320548154122	0.269937941423387	0.942308575758381	0.0258068564382422	dx_AD
VKORC1	FRMD4A	0.0495525610850343	0.174542287636683	0.283900032227032	0.776486991798589	0.929170882125681	0.0319044083533801	dx_AD
VKORC1	PICALM	0.220386360825263	0.129579849704424	1.7007764812814	0.0889849671905418	0.388957585373633	0.41009775456759	dx_AD
VKORC1	CD163	-0.0387178875080472	0.127717216919477	-0.303153235263951	0.761773085857945	0.932043532984969	0.030563802567026	dx_AD
VKORC1	GPNMB	-0.0436858356459604	0.147161207490919	-0.296857007296954	0.766575680520374	0.93456275403934	0.0293915312910723	dx_AD
VKORC1	MKI67	-0.146061973235486	0.2118421739186	-0.689484867595864	0.490518192784187	0.959371465671395	0.0180132027825114	dx_AD
VKORC1	ERN1	0.0439824271183058	0.112042796441765	0.392550244327095	0.694651694601692	0.915660666049663	0.038265441360322	dx_AD
VKORC1L1	AIF1	-0.10056040488011	0.101123316993696	-0.99443340932318	0.320011909712821	0.85285511017444	0.0691247439749266	dx_AD
VKORC1L1	CCL3	0.219833104245964	0.215007978126458	1.02244161431381	0.306571933091609	0.944442313952695	0.0248245634140542	dx_AD
VKORC1L1	HIF1A	-0.0250817412007789	0.10344601827561	-0.24246212293985	0.808422102841269	0.94668265180684	0.0237955813632324	dx_AD
VKORC1L1	HIST	-0.195354792467682	0.159370668025946	-1.22578887876581	0.220278133350426	0.833338411257631	0.0791785996782854	dx_AD
VKORC1L1	HSPA1A	-0.202637054498674	0.117055357282504	-1.73112157532119	0.0834300830192305	0.830973863691538	0.0804126357021075	dx_AD
VKORC1L1	IFI44L	-0.0558897182370042	0.165365903190483	-0.337976070995878	0.735381220390736	0.954946791063997	0.0200208263126643	dx_AD
VKORC1L1	TMEM163	0.0982889857861037	0.0955765829193253	1.0283793664089	0.303771410575494	0.945021230048688	0.0245584348881663	dx_AD
VKORC1L1	FRMD4A	-0.124229071547322	0.0557869188862759	-2.22684948420558	0.0259573349237766	0.175027267017599	0.756894288497572	dx_AD
VKORC1L1	PICALM	-0.0594427303454513	0.0450485925518099	-1.31952469496326	0.186993759806796	0.539816051662035	0.267754205654639	dx_AD
VKORC1L1	CD163	0.10662906026322	0.0627866700398039	1.69827544916177	0.0894557861568289	0.425794910510701	0.370799533950604	dx_AD
VKORC1L1	GPNMB	-0.0947843365899656	0.0963978244309107	-0.983262196522894	0.325478410637748	0.718006132557805	0.143871846391905	dx_AD
VKORC1L1	MKI67	-0.1196507046041	0.105032011103009	-1.13918321993048	0.254626742863264	0.913798783374379	0.0391494244967129	dx_AD
VKORC1L1	ERN1	-0.0899474762326356	0.0956499094323038	-0.94038224151478	0.347021527949942	0.756933475001086	0.120942287883677	dx_AD
VLDLR	AIF1	-0.21332649374792	0.188675016271761	-1.13065575911043	0.258200008911447	0.823420736802436	0.0843782000474611	dx_AD
VLDLR	HSPA1A	-0.114989025489873	0.187677521238674	-0.612694715546878	0.540078217342793	0.993953591304247	0.00263389277673093	dx_AD
VLDLR	PICALM	0.174539159970917	0.192615362494324	0.906153889859437	0.364854404985946	0.709035016191632	0.149332316349678	dx_AD
VLDLR	ERN1	0.170631966574881	0.172528884280212	0.989005216643898	0.322660589355709	0.738842936835176	0.131447874075397	dx_AD
VMA21	AIF1	0.00390218072881954	0.1047047314704	0.0372684278353043	0.970270978933913	0.997171334781679	0.00123021444932361	dx_AD
VMA21	CCL3	-0.390325686369037	0.180444808365157	-2.16313059879869	0.0305311362441429	0.711707620738912	0.147698383860951	dx_AD
VMA21	HIF1A	0.0514236969863011	0.18176177444876	0.282918106088351	0.777239614732423	0.941506637062247	0.0261766141185325	dx_AD
VMA21	HIST	-0.0480217320328604	0.151110481851407	-0.317792197103058	0.750642569933637	0.97453004126782	0.0112047685979256	dx_AD
VMA21	HSPA1A	-0.125592523943533	0.127818924284811	-0.982581606333059	0.325813400832673	0.979518311917374	0.0089874405366974	dx_AD
VMA21	IFI44L	0.302057365488249	0.155592541277744	1.94133576717571	0.0522175638493962	0.591762870151889	0.227852287897968	dx_AD
VMA21	TMEM163	-0.0155263275943227	0.15239564934115	-0.101881698470051	0.918850576868579	0.999470404929196	0.000230061141895285	dx_AD
VMA21	FRMD4A	0.179636881861534	0.155766810919167	1.15324234220057	0.248810928514434	0.598297652488284	0.223082701174976	dx_AD
VMA21	PICALM	0.140880857193489	0.0967697765356391	1.45583530557812	0.145438153291799	0.485009239857261	0.314249987622895	dx_AD
VMA21	CD163	0.0743163179945885	0.0993965791981149	0.747674805251225	0.454656331633691	0.798371059646123	0.0977952142855555	dx_AD
VMA21	GPNMB	0.0696978028498489	0.139420240549209	0.499911652535479	0.617137286983827	0.881741158662872	0.0546588863677915	dx_AD
VMA21	MKI67	-0.104976403034326	0.180775174205917	-0.58070143478191	0.561441694561911	0.977968877208853	0.00967496593993188	dx_AD
VMA21	ERN1	0.238114086527409	0.144244690558379	1.65076499943018	0.0987865695720071	0.513700408648363	0.289290088794529	dx_AD
VMAC	AIF1	0.155339990849512	0.128213788789002	1.21157008397241	0.225676991954863	0.806096099606252	0.0936131802286108	dx_AD
VMAC	HSPA1A	-0.0332661410493129	0.136666744642331	-0.243410649286872	0.80768729491902	0.995760211575623	0.00184523118204909	dx_AD
VMAC	FRMD4A	-0.00902269125163713	0.164355600411607	-0.0548973763537171	0.95622022209524	0.989799657809222	0.00445270066791404	dx_AD
VMAC	PICALM	0.0103406477127024	0.117075113686868	0.0883249000326385	0.92961844892817	0.979094984598297	0.0091751740948261	dx_AD
VMAC	CD163	0.212293485358611	0.186595370902168	1.13772107170824	0.255236971711552	0.650062630857966	0.187044798856138	dx_AD
VMAC	ERN1	0.0969070330156327	0.130906123745577	0.740278836794349	0.459130819595421	0.819748892248991	0.0863191615332241	dx_AD
VMO1	AIF1	0.343868748922926	0.170012513077764	2.02260846979916	0.0431135302728253	0.578997052541958	0.237323647098163	dx_AD
VMO1	HIF1A	0.553341987391793	0.276585032505411	2.00062158960452	0.0454331851577197	0.353636807218689	0.451442539077353	dx_AD
VMO1	HIST	0.329950411944426	0.225334464983565	1.46426962235223	0.143120293823136	0.780255645110657	0.107763080552358	dx_AD
VMO1	HSPA1A	0.16119284185014	0.200647845128059	0.803361938660551	0.421765567441703	0.986734250512015	0.00579979674933194	dx_AD
VMO1	IFI44L	0.30391377880787	0.234524651785388	1.29587135720802	0.195019808767591	0.756166474883829	0.121382581265617	dx_AD
VMO1	FRMD4A	0.109073056343956	0.210853265310791	0.517293655297135	0.604951182424949	0.86151340209709	0.0647379620795171	dx_AD
VMO1	PICALM	0.268009719092751	0.20243658336876	1.32391939555976	0.185529815941935	0.538163545092646	0.269085724449115	dx_AD
VMO1	CD163	-0.40172418171166	0.256101033710032	-1.56861601022083	0.116737439614639	0.471227320842782	0.326769537942323	dx_AD
VMO1	GPNMB	0.273850743049889	0.193128538524684	1.41797139429442	0.156199116538677	0.563135005387774	0.249387475368587	dx_AD
VMO1	ERN1	0.221781127316217	0.195945270670334	1.13185241244914	0.257696488215269	0.687999309868232	0.162411997404851	dx_AD
VMP1	AIF1	-0.0223913675587947	0.0847610436262955	-0.264170503344866	0.791648538861113	0.974702943201645	0.0111277225428197	dx_AD
VMP1	CCL3	-0.0103504964342175	0.141710766612659	-0.0730395910037569	0.941774612564062	0.998185083023115	0.000788924561214805	dx_AD
VMP1	HIF1A	-0.0207926422591309	0.0876509834402488	-0.237220866703739	0.812485448981253	0.948120774954042	0.0231363371817677	dx_AD
VMP1	HIST	-0.0147727304184062	0.0772674708220455	-0.191189516898117	0.848377116428592	0.98182700013474	0.00796502902134518	dx_AD
VMP1	HSPA1A	-0.0246554984108694	0.111442117530383	-0.221240397771045	0.824905255639176	0.995760211575623	0.00184523118204909	dx_AD
VMP1	IFI44L	-0.0825197453313093	0.0786283583779156	-1.0494908838703	0.293952248728869	0.809038723669586	0.0920306909049843	dx_AD
VMP1	TMEM163	-0.056559449042053	0.0848313884489091	-0.66672784774844	0.504945987541919	0.966667233503107	0.0147230021580862	dx_AD
VMP1	FRMD4A	-0.0314121481882103	0.0426244475066318	-0.736951445137746	0.461151877289361	0.781299416884148	0.107182499822116	dx_AD
VMP1	PICALM	0.0765552232711845	0.0361539592243305	2.11747827661611	0.0342192770517858	0.237281009665169	0.624737018325645	dx_AD
VMP1	CD163	-0.0363209581711609	0.0567692656124317	-0.639799683496471	0.522302838405503	0.83403651018108	0.0788149375839434	dx_AD
VMP1	GPNMB	0.045330672950231	0.070808460461026	0.640187241116217	0.522050876637527	0.833519323809528	0.0790843272978038	dx_AD
VMP1	MKI67	0.00553437981705758	0.0903355490529831	0.0612646945203331	0.951148407654594	0.993172637742426	0.00297525391929523	dx_AD
VMP1	ERN1	0.012133065364452	0.125225817522118	0.0968894881625272	0.922814156761279	0.982511525740272	0.00766234625936527	dx_AD
VNN1	AIF1	0.18001073611112	0.229226065647645	0.785297848229109	0.432278957133247	0.897775473648671	0.0468322632744622	dx_AD
VNN1	HSPA1A	0.441348508231654	0.197825856253512	2.23099506095942	0.0256814561779249	0.598544531191479	0.222903532924592	dx_AD
VNN1	PICALM	0.375256385807994	0.229348898035318	1.63618133342942	0.101801641938477	0.416405925768358	0.380483098781609	dx_AD
VNN1	CD163	-0.475525263222977	0.274807995170149	-1.73039093323523	0.0835604526596143	0.413604143282035	0.383415119344694	dx_AD
VNN1	ERN1	0.214846305387195	0.208801334853572	1.02895082322085	0.303502784161107	0.724923524608896	0.139707806659601	dx_AD
VNN2	AIF1	0.357385291477407	0.224403895950839	1.59259842599034	0.111250306875892	0.721238214891888	0.14192127019564	dx_AD
VNN2	HSPA1A	0.386807070747521	0.184433994917844	2.09726558772326	0.035970071336239	0.682588447853803	0.165841066007279	dx_AD
VNN2	PICALM	0.145373894014984	0.152119699787337	0.955654620790183	0.339246756119238	0.686836089403236	0.163146893160367	dx_AD
VNN2	CD163	-0.0575480060868276	0.200187026274067	-0.28747120709032	0.773751545350437	0.935105449757327	0.0291394119451743	dx_AD
VNN2	ERN1	0.379606951679219	0.170215407667322	2.23015622898923	0.0257370729784	0.33585764006881	0.473844767948923	dx_AD
VOPP1	AIF1	-0.116452663935852	0.0660552040120175	-1.76295971948955	0.0779072835795844	0.665991368002709	0.176531399738236	dx_AD
VOPP1	CCL3	0.356431830485901	0.13018303561951	2.73792840049956	0.00618275350551064	0.514682684673018	0.288460442353007	dx_AD
VOPP1	HIF1A	0.11759832150762	0.0830097554874853	1.41668073610154	0.156576291709678	0.555399029774157	0.255394883253565	dx_AD
VOPP1	HIST	-0.138443825216325	0.0659966191021673	-2.0977411737108	0.0359280155843054	0.665074254587439	0.177129863633328	dx_AD
VOPP1	HSPA1A	-0.0304559394901486	0.0838684964244832	-0.363139209459558	0.71650089600914	0.993953591304247	0.00263389277673093	dx_AD
VOPP1	IFI44L	0.0632844337562884	0.0696936298042161	0.908037562888709	0.363858376177319	0.836904775965404	0.0773239537455771	dx_AD
VOPP1	TMEM163	0.134619960170418	0.0727025811448443	1.85165310571596	0.0640756519484177	0.748783633461235	0.125643656758137	dx_AD
VOPP1	FRMD4A	-0.0220594118183963	0.0378279737843461	-0.583150764144942	0.559791812599981	0.8362831612487	0.0776466477451579	dx_AD
VOPP1	PICALM	0.0326277644953111	0.0354499993813004	0.920388295197602	0.357369883040942	0.702227208878209	0.153522347133934	dx_AD
VOPP1	CD163	0.0300848216835592	0.0506511834074315	0.593960884221813	0.552538275503006	0.849868289226597	0.0706483751025682	dx_AD
VOPP1	GPNMB	-0.0560196306715604	0.0676420946427366	-0.82817705405839	0.407570236723376	0.766246423897934	0.115631539338152	dx_AD
VOPP1	MKI67	-0.153400497643024	0.0852889519160943	-1.79859752285309	0.0720823694967128	0.843085541865825	0.0741283583817288	dx_AD
VOPP1	ERN1	0.00455854812472989	0.0806704622691228	0.0565082682868759	0.954936908911268	0.989365163616522	0.00464338557833389	dx_AD
VPS11	AIF1	-0.0421091596350083	0.094432318899354	-0.445918940949531	0.655655799763699	0.951022459567095	0.0218092265422104	dx_AD
VPS11	HSPA1A	-0.137904490089317	0.106929632159519	-1.28967515649534	0.197163468857103	0.946567163075267	0.0238485655162082	dx_AD
VPS11	FRMD4A	-0.053992277491882	0.141192248512573	-0.382402561476836	0.702162790710121	0.902718631927663	0.044447593698599	dx_AD
VPS11	PICALM	-0.0765918737317905	0.0781334740988024	-0.980269655422432	0.326953029208156	0.678976765003816	0.168145087285456	dx_AD
VPS11	CD163	0.142063897377998	0.108612962638753	1.30798289565587	0.190879110807797	0.581490606970728	0.235457296195599	dx_AD
VPS11	ERN1	-0.0474853794848196	0.104432667435921	-0.454698521551756	0.649326144656118	0.901136575808468	0.0452093825781593	dx_AD
VPS13A	AIF1	0.108916643109405	0.103932958932278	1.04795095057743	0.294661205997115	0.842514077717404	0.0744228336923422	dx_AD
VPS13A	HIF1A	-0.0116901291483552	0.0909731100627281	-0.128500928904097	0.89775256316026	0.974574465980707	0.0111849713960838	dx_AD
VPS13A	HIST	0.140778374167562	0.153421105410541	0.917594575992997	0.358831158598437	0.893110427840036	0.0490948398386881	dx_AD
VPS13A	HSPA1A	-0.119206225819216	0.113538823706605	-1.04991598404486	0.293756741990833	0.970015504008354	0.0132213242373995	dx_AD
VPS13A	IFI44L	0.308061107380984	0.17174010583945	1.7937633488416	0.0728509492181926	0.625915308877396	0.203484426175302	dx_AD
VPS13A	TMEM163	0.0707715969740885	0.17072350519712	0.414539268581526	0.678479214673035	0.990058591395208	0.00433910321389465	dx_AD
VPS13A	FRMD4A	-0.0232028862592265	0.0532649544064129	-0.435612618424263	0.663117814050399	0.888765934477187	0.0512125998278842	dx_AD
VPS13A	PICALM	0.0573407393026406	0.0473936175480319	1.20988315028975	0.226323733664727	0.583896340129868	0.233664246903849	dx_AD
VPS13A	CD163	0.102678980086775	0.0594816733721285	1.72622884101455	0.0843062513510127	0.414659624637402	0.382308249783882	dx_AD
VPS13A	GPNMB	0.099344349571015	0.103724344690403	0.957772737610815	0.338177369211	0.726187940153421	0.138950967717689	dx_AD
VPS13A	MKI67	-0.0486013217153411	0.107351407296955	-0.452731109345407	0.650742375533218	0.977968877208853	0.00967496593993188	dx_AD
VPS13A	ERN1	-0.172767646373023	0.103857501463104	-1.66350666961115	0.0962110568985639	0.509657263681477	0.292721781803586	dx_AD
VPS13B	AIF1	0.0457030603239744	0.0661644089477434	0.690749922062641	0.489722710911592	0.912348818125662	0.0398390862067341	dx_AD
VPS13B	CCL3	0.124724589127097	0.097773176514406	1.27565241893026	0.202078415322949	0.905734979740807	0.0429988593577624	dx_AD
VPS13B	HIF1A	0.110241128334695	0.0545347035618388	2.02148579041397	0.0432295018256615	0.346299422307671	0.460548232934513	dx_AD
VPS13B	HIST	-0.0704903399256932	0.0480350158906925	-1.46747822642756	0.142246008120537	0.779312161598201	0.108288546301845	dx_AD
VPS13B	HSPA1A	0.0837971417374269	0.0753512110467681	1.11208752418613	0.266100520280539	0.960387242702012	0.0175536175247543	dx_AD
VPS13B	IFI44L	-0.0846326979770971	0.0518814144507749	-1.63127198579747	0.102832941783551	0.675352247785709	0.170469650328278	dx_AD
VPS13B	TMEM163	0.0445840907650946	0.0558189941393449	0.798726158586739	0.424449215348261	0.955145302114373	0.0199305560535564	dx_AD
VPS13B	FRMD4A	-0.0378123305498469	0.0284610637711596	-1.32856350183802	0.183992020148947	0.518040748637502	0.285636077682601	dx_AD
VPS13B	PICALM	0.0795248525669372	0.0243076274122397	3.27160077033654	0.00106940469949129	0.0281636706322166	1.55031074330021	dx_AD
VPS13B	CD163	0.0716847547401389	0.0301945791157396	2.37409352405153	0.017592093923258	0.219360106084955	0.658842352524934	dx_AD
VPS13B	GPNMB	0.14632565696405	0.0594374069192977	2.46184456133368	0.0138224557040757	0.227499591599037	0.643019378639589	dx_AD
VPS13B	MKI67	0.0788702863085636	0.0622156864240268	1.26769133062406	0.204908201947003	0.909870770467607	0.041020286424257	dx_AD
VPS13B	ERN1	0.0897046768664056	0.0736196283837133	1.21848858566435	0.223038359739328	0.662028390101465	0.17912338608895	dx_AD
VPS13C	AIF1	-0.0499811646565759	0.0578082822667419	-0.864602141713021	0.387257196613412	0.879817486960773	0.0556074103801882	dx_AD
VPS13C	CCL3	0.0291333689427283	0.091969038201337	0.316773661141807	0.751415351108553	0.991852629026161	0.00355285118784023	dx_AD
VPS13C	HIF1A	0.0348207345255806	0.0498423291526046	0.698617723480946	0.484790964499904	0.816505076586288	0.0880411107110754	dx_AD
VPS13C	HIST	-0.00699006644426413	0.045267720771637	-0.154416134170462	0.877281633002993	0.984097017984315	0.00696208419239857	dx_AD
VPS13C	HSPA1A	-0.114973301807674	0.0770601128690804	-1.4919949832283	0.135700460509294	0.911281653914248	0.0403473729329228	dx_AD
VPS13C	IFI44L	-0.0172286144235569	0.0491210405447888	-0.350737977707287	0.725784931197087	0.95159349205241	0.0215485367644388	dx_AD
VPS13C	TMEM163	-0.0107625431654963	0.0528106179229309	-0.203795062220303	0.838513651646782	0.999470404929196	0.000230061141895285	dx_AD
VPS13C	FRMD4A	-0.0598871862240859	0.0302671809813661	-1.97861790501584	0.0478590421988361	0.251608386441435	0.599274887374075	dx_AD
VPS13C	PICALM	0.0288474237105247	0.0240955366873689	1.19721025868026	0.231224612322613	0.58873472892804	0.230080344794341	dx_AD
VPS13C	CD163	-0.00866452114152402	0.0294353835218175	-0.294357338170976	0.768484862720659	0.933192771867915	0.0300286337338747	dx_AD
VPS13C	GPNMB	0.0379155777490662	0.0605597092593545	0.626085861586422	0.531258625236037	0.837077846339653	0.0772341517275831	dx_AD
VPS13C	MKI67	-0.0694951682861904	0.056351110068636	-1.2332528711776	0.21748143519506	0.913798783374379	0.0391494244967129	dx_AD
VPS13C	ERN1	0.002862496201431	0.105147384079573	0.0272236558853878	0.978281348028392	0.994004723805821	0.00261155170135165	dx_AD
VPS16	AIF1	-0.036735726295757	0.0933559329734261	-0.393501785325352	0.693948905629372	0.958386277189676	0.0184594134266623	dx_AD
VPS16	HSPA1A	-0.0862398130740214	0.114740789155092	-0.751605542449715	0.452288309270643	0.988008430907673	0.00523934945988442	dx_AD
VPS16	FRMD4A	0.147801455532698	0.137265155012432	1.07675874127933	0.28158806205835	0.637456185499506	0.195549660383763	dx_AD
VPS16	PICALM	0.0936843980063022	0.0931473709383119	1.00576534863604	0.31452845956944	0.667959792472854	0.175249678890795	dx_AD
VPS16	CD163	0.285364373749731	0.122071246034996	2.33768707225222	0.0194034872907962	0.228763925942879	0.640612458896225	dx_AD
VPS16	ERN1	0.206854277845108	0.117956340408919	1.75365119948624	0.0794902922602863	0.480822669611186	0.318015064601509	dx_AD
VPS18	AIF1	-0.0441294445219471	0.109750973656856	-0.402087043527476	0.687619967727878	0.958386277189676	0.0184594134266623	dx_AD
VPS18	HSPA1A	0.0821310328579941	0.149750894990205	0.548451031717482	0.583382244142711	0.993953591304247	0.00263389277673093	dx_AD
VPS18	FRMD4A	-0.125357220374007	0.152239882475952	-0.823419056394824	0.410269729930046	0.744729915434146	0.128001200410657	dx_AD
VPS18	PICALM	0.172568044020219	0.105917512118821	1.62926829159873	0.103256235548263	0.41941110287636	0.37736007684132	dx_AD
VPS18	CD163	-0.078842616611218	0.109432503539979	-0.720467996808779	0.471236897295253	0.808251422153427	0.09245352255576	dx_AD
VPS18	GPNMB	0.115874430429256	0.17545457008465	0.660424122172203	0.508981696533529	0.827287076514607	0.0823437599615549	dx_AD
VPS18	ERN1	-0.10620519055516	0.139841840976493	-0.759466478798808	0.447573559053768	0.812935003517632	0.0899441761058637	dx_AD
VPS25	AIF1	-0.0983999919754481	0.109779251931577	-0.896344165624104	0.370068977705662	0.873450401596352	0.0587617511556713	dx_AD
VPS25	HSPA1A	-0.117840012102904	0.156094934957602	-0.754925277587713	0.45029381790797	0.986734250512015	0.00579979674933194	dx_AD
VPS25	PICALM	0.017748009321205	0.115559610287343	0.153583153119624	0.87793842118706	0.963284632957464	0.0162453678514966	dx_AD
VPS25	CD163	-0.0202198899667114	0.124902032095422	-0.161885996788779	0.871395630302246	0.967553010380158	0.0143252314926111	dx_AD
VPS25	GPNMB	-0.145921520674684	0.179332520263827	-0.813692466151764	0.415821151183956	0.771467537784874	0.112682343687042	dx_AD
VPS25	ERN1	0.0745094120066621	0.14652780075989	0.508500172801732	0.61110261794436	0.887858728776705	0.0516561312862321	dx_AD
VPS26A	AIF1	-0.0231246960261995	0.0802117907789764	-0.288295471296977	0.773120573449491	0.970677737906158	0.0129249306266041	dx_AD
VPS26A	CCL3	-0.0103939414390517	0.156870332912686	-0.0662581716125824	0.947172284226355	0.998485462352652	0.000658253943989614	dx_AD
VPS26A	HIF1A	-0.0162685649548359	0.0986053603351516	-0.164986618369837	0.868954514708005	0.962880521357329	0.0164275987886448	dx_AD
VPS26A	HIST	-0.0841829500360633	0.101323433828608	-0.830833962639499	0.406067433588415	0.914519646280697	0.038806960302766	dx_AD
VPS26A	HSPA1A	-0.119050626643243	0.0689740722633078	-1.72601997731508	0.0843438187939721	0.833741926870562	0.0789683583318159	dx_AD
VPS26A	IFI44L	-0.0707230341099132	0.133035431627571	-0.531610513414955	0.594995781665521	0.912031845137619	0.0399899972789429	dx_AD
VPS26A	TMEM163	0.217138802508842	0.140680788105522	1.5434858265506	0.122712943788766	0.839512411275312	0.0759728789082582	dx_AD
VPS26A	FRMD4A	-0.105519101135125	0.0503917084657805	-2.09397744882532	0.036261989178488	0.214711237604692	0.668145224767343	dx_AD
VPS26A	PICALM	0.00110694760701921	0.0400995908605258	0.0276049601321218	0.977977225561021	0.994251614376472	0.00250369517303649	dx_AD
VPS26A	CD163	-0.0826453378480308	0.052275911684904	-1.58094493590433	0.113890628575357	0.466543708035104	0.331107663237389	dx_AD
VPS26A	GPNMB	-0.008422180792371	0.106596823152996	-0.0790096791185121	0.937024924309966	0.986699972335026	0.00581488397437872	dx_AD
VPS26A	MKI67	-0.0482668336767773	0.172535473417854	-0.279750202788053	0.779669159153323	0.977968877208853	0.00967496593993188	dx_AD
VPS26A	ERN1	-0.188685763311051	0.0851904851842718	-2.21486898334847	0.0267690585936266	0.340718223738955	0.46760463702911	dx_AD
VPS26B	AIF1	-0.0174992719906149	0.0858093677166261	-0.203931953541528	0.838406674437227	0.981442689582747	0.00813505553891813	dx_AD
VPS26B	HIST	0.0725667224730104	0.138849041580148	0.522630344777157	0.601231519495074	0.958605875243605	0.0183599135686641	dx_AD
VPS26B	HSPA1A	0.0161469793425746	0.0943852809200821	0.17107518444795	0.864164648146615	0.996374927679531	0.00157720938465507	dx_AD
VPS26B	FRMD4A	-0.0531602866260465	0.124208304679429	-0.427993013536806	0.668656206901967	0.890688637304392	0.0502740880317487	dx_AD
VPS26B	PICALM	0.0320700957054614	0.0708027659076725	0.45294975830861	0.650584919864127	0.876366805159777	0.057314080916173	dx_AD
VPS26B	CD163	0.229761599350833	0.129444718181834	1.77497855901762	0.0759014275152123	0.394684333944268	0.403750111548705	dx_AD
VPS26B	GPNMB	0.0548059910182648	0.128299606239222	0.427171934698505	0.669254101433858	0.900466368280279	0.0455325031032499	dx_AD
VPS26B	ERN1	0.220893377815643	0.100584013148981	2.19610821740095	0.0280841985663738	0.35019631868293	0.455688423598355	dx_AD
VPS26C	AIF1	-0.00863992494797827	0.0810430780038147	-0.106609042509116	0.915099144588038	0.991948204104274	0.00351100451818373	dx_AD
VPS26C	HIF1A	0.331372005700077	0.189763756348573	1.74623443420559	0.0807702236301099	0.441005430602233	0.355556062536556	dx_AD
VPS26C	HIST	0.0377081201189311	0.133844326777952	0.281731179996064	0.778149644326258	0.979324416111755	0.00907341770833485	dx_AD
VPS26C	HSPA1A	0.0765222954100206	0.0819164409537539	0.934150635929379	0.350226195255264	0.985972384390592	0.00613524882626958	dx_AD
VPS26C	IFI44L	0.266781435245613	0.148451373423259	1.79709644372892	0.0723203102040545	0.625915308877396	0.203484426175302	dx_AD
VPS26C	TMEM163	0.126174616776988	0.135215905432699	0.933134429512724	0.350750564565124	0.950701518418816	0.0219558124533624	dx_AD
VPS26C	FRMD4A	-0.00615735842703136	0.0520132017341048	-0.11838068455213	0.905766029648679	0.974956361717227	0.0110148225471423	dx_AD
VPS26C	PICALM	0.123253358890339	0.0425133958280826	2.89916522756159	0.00374157665850868	0.0642426266791	1.19217671042991	dx_AD
VPS26C	CD163	-0.00114780327948885	0.0474658577174929	-0.0241816609808327	0.98070770627071	0.995999632203635	0.00174082194975628	dx_AD
VPS26C	GPNMB	0.111539048198104	0.146833595250638	0.759628939192777	0.447476415819778	0.792508933633291	0.100995833456238	dx_AD
VPS26C	MKI67	-0.0995939375394661	0.170113105183645	-0.585457172343951	0.558240355800816	0.977968877208853	0.00967496593993188	dx_AD
VPS26C	ERN1	-0.0898707386513564	0.0722543778191691	-1.24381029030899	0.213569392222843	0.653116250907608	0.185009509943585	dx_AD
VPS28	AIF1	0.0694731461150617	0.104718424410466	0.663428107385834	0.507056409322683	0.917473628862993	0.0374064099138869	dx_AD
VPS28	CCL3	-0.174630228482392	0.172292948476278	-1.01356573224142	0.310790016035218	0.944442313952695	0.0248245634140542	dx_AD
VPS28	HIF1A	0.0299956534720485	0.165298871078234	0.181463147790355	0.856004056710093	0.960934221012471	0.0173063401452454	dx_AD
VPS28	HIST	-0.163686444376197	0.122872355225137	-1.33216657299583	0.182805458115109	0.811601739179073	0.0906570309892765	dx_AD
VPS28	HSPA1A	-0.127602422851557	0.152697897287743	-0.835652783162456	0.40335026525086	0.986734250512015	0.00579979674933194	dx_AD
VPS28	IFI44L	-0.026346893363459	0.166906738864352	-0.157853982066425	0.874571860314215	0.979236733022627	0.00911230368522337	dx_AD
VPS28	TMEM163	0.0623542425077548	0.144943161712948	0.430197891165394	0.667051695899829	0.989345940416528	0.00465182392960762	dx_AD
VPS28	FRMD4A	0.0691273453846772	0.157542860701076	0.438784373198861	0.660817784347105	0.88758723445197	0.051788952549691	dx_AD
VPS28	PICALM	0.147464036870601	0.106183157424425	1.38877050228571	0.16490254771613	0.511504497922004	0.291150542960389	dx_AD
VPS28	CD163	0.0640627406373007	0.111365019463135	0.575250118449511	0.565122151572011	0.855722080724067	0.0676672614980329	dx_AD
VPS28	GPNMB	-0.035011295644737	0.135174512235565	-0.259008115255661	0.795628979036295	0.942870446005514	0.0255479768811455	dx_AD
VPS28	MKI67	-0.399569534266679	0.192500510322099	-2.07568038961614	0.0379235208392723	0.780719620678179	0.107504906013577	dx_AD
VPS28	ERN1	0.190377231496457	0.148954970255213	1.27808579445368	0.201219177175315	0.639798289868935	0.193956925085731	dx_AD
VPS29	AIF1	0.0646572675607278	0.0907440102576788	0.712523806002462	0.476140475206939	0.911143438563046	0.0404132479745956	dx_AD
VPS29	CCL3	-0.0748389185736844	0.139910932581953	-0.534904007804017	0.592716236814313	0.988913932430203	0.00484150445657656	dx_AD
VPS29	HIF1A	0.0734133987304482	0.0792769347565474	0.926037301465987	0.354426595512776	0.741374065251446	0.129962610530883	dx_AD
VPS29	HIST	-0.189894226882408	0.133884279242608	-1.41834596232397	0.156089783888028	0.796753439746572	0.0986760529126158	dx_AD
VPS29	HSPA1A	-0.170701394581388	0.113161616680272	-1.50847433599053	0.131433170225413	0.911281653914248	0.0403473729329228	dx_AD
VPS29	IFI44L	0.101088456994222	0.116520756544371	0.867557506423562	0.385636617617419	0.847845487791842	0.0716832867922838	dx_AD
VPS29	TMEM163	-0.0772269306118634	0.0730117973768536	-1.05773222118137	0.290177541090543	0.942308575758381	0.0258068564382422	dx_AD
VPS29	FRMD4A	-0.0375206499905994	0.046203933784635	-0.812066136305407	0.416753683081916	0.749142562223986	0.125435527967157	dx_AD
VPS29	PICALM	0.0651644324479149	0.0381962640385489	1.7060420459485	0.0880002515078073	0.387389591464224	0.411852052254954	dx_AD
VPS29	CD163	0.0407593132200605	0.0434129666276941	0.938874174842942	0.347795349902089	0.727109196513436	0.138400362343097	dx_AD
VPS29	GPNMB	-0.0219615328806047	0.0779939873205285	-0.281579819612894	0.778265715941456	0.936950220129992	0.0282834824282864	dx_AD
VPS29	MKI67	0.0244847171847651	0.182031233344681	0.134508329888655	0.893000624649115	0.985753858070268	0.00623151449785428	dx_AD
VPS29	ERN1	-0.00273444904756337	0.0985437645072319	-0.0277485750746075	0.977862681294864	0.994004723805821	0.00261155170135165	dx_AD
VPS33A	AIF1	-0.0134574359918176	0.0737394831591751	-0.182499733050314	0.855190563835402	0.983973381659318	0.00701664989674486	dx_AD
VPS33A	HIST	0.0167529956207648	0.143322821338971	0.116889937445081	0.90694727224396	0.990047509498098	0.0043439643743769	dx_AD
VPS33A	HSPA1A	-0.0229222266644467	0.103664394551785	-0.221119573056456	0.824999330344991	0.995760211575623	0.00184523118204909	dx_AD
VPS33A	FRMD4A	0.0335226745747663	0.111449441768796	0.300788178412862	0.763576023470898	0.926654040736035	0.0330823761498148	dx_AD
VPS33A	PICALM	0.119275123232358	0.0743566726005604	1.60409441494372	0.108693242796554	0.427410749635334	0.369154559269282	dx_AD
VPS33A	CD163	0.0299423074120808	0.0852771893949811	0.351117428054483	0.725500253609971	0.921156042599442	0.0356667946678484	dx_AD
VPS33A	GPNMB	0.249195931293659	0.145090407149662	1.71752175894449	0.0858838822729434	0.457788656197535	0.339334973155256	dx_AD
VPS33A	ERN1	-0.00488296718534498	0.101762545324599	-0.0479839332808492	0.961729047241136	0.991287975561575	0.00380016183229658	dx_AD
VPS33B	AIF1	0.0641958000927689	0.115017370515111	0.558140042719329	0.576748759094243	0.935800274449642	0.0288168317747987	dx_AD
VPS33B	HSPA1A	-0.110800878916668	0.114136841733645	-0.970772252269234	0.331661703062734	0.983176095415123	0.00736868927081983	dx_AD
VPS33B	FRMD4A	0.0770665041046907	0.13015664855222	0.592105781471246	0.553779755697713	0.832812133399598	0.079452956131879	dx_AD
VPS33B	PICALM	0.0800027545982926	0.0800898016175349	0.998913132290452	0.31783677403265	0.670896365289927	0.173344560991628	dx_AD
VPS33B	CD163	0.261532330827039	0.122682529309386	2.13178137343009	0.0330248235877065	0.287010491211612	0.54210222803243	dx_AD
VPS33B	ERN1	0.0164770267183938	0.116855654836772	0.141003246624303	0.887867377534654	0.975516199391534	0.0107655143289822	dx_AD
VPS35	AIF1	0.0504014995901461	0.0759098328531234	0.663965361215681	0.506712481221557	0.917398231653241	0.0374421013350364	dx_AD
VPS35	CCL3	-0.0700744494719876	0.16672099830896	-0.420309680140763	0.674259239220055	0.988913932430203	0.00484150445657656	dx_AD
VPS35	HIF1A	0.154437817983028	0.089505468910336	1.725456777817	0.0844451866575056	0.444620236931507	0.352010774233362	dx_AD
VPS35	HIST	-0.0713497432231964	0.100358147209379	-0.710951180419245	0.477114488853526	0.929504367093627	0.0317485654400022	dx_AD
VPS35	HSPA1A	-0.0299606382763864	0.0803995410401218	-0.372646881919825	0.709411275288376	0.993953591304247	0.00263389277673093	dx_AD
VPS35	IFI44L	0.0922075703587568	0.137636029841332	0.669937736979585	0.502897482092407	0.888860263589345	0.0511665084584203	dx_AD
VPS35	TMEM163	-0.089648015465569	0.0830822963233257	-1.07902669320419	0.280575828315296	0.942308575758381	0.0258068564382422	dx_AD
VPS35	FRMD4A	-0.061761167596714	0.0439962721859314	-1.40378183259952	0.160383825468265	0.480156761868219	0.31861695075025	dx_AD
VPS35	PICALM	-0.0224163768209984	0.0382550236429831	-0.585972107355111	0.557894258995108	0.83015207465103	0.0808423424046033	dx_AD
VPS35	CD163	-0.0100391168135918	0.0454224470203796	-0.221016644239523	0.825079473201148	0.952288872806195	0.021231290233672	dx_AD
VPS35	GPNMB	0.10619849309071	0.0676410755827484	1.57002963326319	0.116408217405307	0.506239792923889	0.295643720165463	dx_AD
VPS35	MKI67	-0.266633227002447	0.147015448474741	-1.81364087766775	0.0697330327638859	0.843085541865825	0.0741283583817288	dx_AD
VPS35	ERN1	0.0276369879647076	0.079916866473657	0.345821716793883	0.729476703350226	0.928998561108087	0.0319849586686852	dx_AD
VPS35L	AIF1	0.100072545720284	0.0780399507463081	1.28232456278194	0.199728814920533	0.787305971217656	0.103856454696626	dx_AD
VPS35L	CCL3	0.153637204397673	0.125376354522617	1.22540813204102	0.220421484497169	0.907005763608187	0.0423899531876683	dx_AD
VPS35L	HIF1A	0.14998697157909	0.0639712238086765	2.34460062899011	0.0190474698166445	0.245468371720321	0.61000445821405	dx_AD
VPS35L	HIST	-0.107916887712804	0.0643510257451698	-1.67700338049242	0.0935418208043318	0.73628558614659	0.132953701381605	dx_AD
VPS35L	HSPA1A	-0.055936855611342	0.0840793138012787	-0.665286776049917	0.505867087055866	0.993589949286601	0.00279281027482713	dx_AD
VPS35L	IFI44L	0.0468128829711379	0.0758475743201811	0.617196837087012	0.537104901702546	0.901884804512284	0.0448489302624302	dx_AD
VPS35L	TMEM163	-0.0797060877104853	0.0735869736934643	-1.08315485350044	0.278739694826351	0.942308575758381	0.0258068564382422	dx_AD
VPS35L	FRMD4A	-0.152886503362616	0.0390292404012641	-3.91722979465583	8.95723565391813e-05	0.00500567213137265	2.30053759983343	dx_AD
VPS35L	PICALM	-0.0138142359888472	0.032404358433245	-0.426307961544906	0.669883457277787	0.885871554124715	0.0526292435517557	dx_AD
VPS35L	CD163	0.0412441010732028	0.0390653193067363	1.05577278786227	0.291072033418167	0.678142918612742	0.168678768929515	dx_AD
VPS35L	GPNMB	0.00204065030079342	0.0714678149819694	0.0285534166856543	0.977220765019682	0.996929683818514	0.00133547258758658	dx_AD
VPS35L	MKI67	-0.0262364270336956	0.0818992034619439	-0.320350210071174	0.748702864818986	0.977968877208853	0.00967496593993188	dx_AD
VPS35L	ERN1	0.017386604540512	0.0800428500291369	0.217216210244675	0.82803985231602	0.959622282903049	0.017899676054897	dx_AD
VPS36	AIF1	0.0714955649190596	0.0633381694650764	1.12879114636366	0.25898594840997	0.823420736802436	0.0843782000474611	dx_AD
VPS36	CCL3	0.0921524677847381	0.157418008897304	0.585399780052205	0.558278936626189	0.988913932430203	0.00484150445657656	dx_AD
VPS36	HIF1A	0.164807996194376	0.0783687818384494	2.10298019604431	0.0354675006766488	0.31981818481876	0.495096845962172	dx_AD
VPS36	HIST	0.0574420053323936	0.0986091484147141	0.582522070780021	0.560215079577892	0.948780322281951	0.0228343311604469	dx_AD
VPS36	HSPA1A	0.0320504226951339	0.0904286420620257	0.35442777823812	0.723018319914515	0.993953591304247	0.00263389277673093	dx_AD
VPS36	IFI44L	-0.0158245744069792	0.125519657824585	-0.126072478855019	0.899674552313547	0.9859135766516	0.00616115283598363	dx_AD
VPS36	TMEM163	0.16233800063351	0.11555477945595	1.40485751777488	0.160063651362252	0.883240965929537	0.0539207959729541	dx_AD
VPS36	FRMD4A	-0.0223148012271068	0.0466786041280713	-0.47805202498948	0.632613176890541	0.873442827963541	0.0587655169117944	dx_AD
VPS36	PICALM	0.0690166118234775	0.0377052557837649	1.83042417797878	0.0671865350486719	0.343666056188303	0.463863360903518	dx_AD
VPS36	CD163	0.00806921508595206	0.0448804320239084	0.179793614322908	0.857314596958515	0.963263847026435	0.016254739237933	dx_AD
VPS36	GPNMB	0.121975115155612	0.11723714902847	1.04041352221889	0.29814782202768	0.694394690378993	0.1583936086091	dx_AD
VPS36	MKI67	-0.0518761087440618	0.142142899828296	-0.364957439356635	0.715143176609118	0.977968877208853	0.00967496593993188	dx_AD
VPS36	ERN1	0.187407304008692	0.0799926139973716	2.34280759989729	0.0191392500049288	0.303262624709608	0.518181110568257	dx_AD
VPS37A	AIF1	-0.0539028738752241	0.0822999040446497	-0.65495670378887	0.512495630319906	0.917606587330923	0.0373434773744417	dx_AD
VPS37A	HIF1A	-0.0409820164732663	0.087650892360692	-0.467559603439305	0.640099559035543	0.884586763175409	0.0532595636357444	dx_AD
VPS37A	HIST	0.0891835332807132	0.156601369170623	0.569493956234471	0.569020971072169	0.951951601592016	0.0213851311279539	dx_AD
VPS37A	HSPA1A	0.0260666796358193	0.0969707461221317	0.268809725388615	0.788076108945296	0.995760211575623	0.00184523118204909	dx_AD
VPS37A	IFI44L	0.00259532747038893	0.177326966379554	0.0146358307671821	0.988322713491637	0.999656856435872	0.000149050930798104	dx_AD
VPS37A	TMEM163	0.0781032295325091	0.0799182619880777	0.977288889792932	0.328426151843834	0.945021230048688	0.0245584348881663	dx_AD
VPS37A	FRMD4A	-0.0559823973286471	0.0499261572745131	-1.12130394936735	0.262158505038438	0.612216039430292	0.213095296521077	dx_AD
VPS37A	PICALM	-0.00884514633751858	0.0418753356654731	-0.211225682062091	0.832711171439993	0.950068294190168	0.0222451750017982	dx_AD
VPS37A	CD163	-0.00200951585282494	0.048709247928698	-0.0412553249798996	0.967092348226287	0.993861272639201	0.00267423203323063	dx_AD
VPS37A	GPNMB	0.0398843551100425	0.122499639843799	0.325587529570697	0.744736448487324	0.926911006328708	0.0329619609101892	dx_AD
VPS37A	MKI67	0.109328850408582	0.194300247431328	0.562679934039831	0.573652850429316	0.977968877208853	0.00967496593993188	dx_AD
VPS37A	ERN1	0.0530406927995486	0.0871181858022272	0.608836057720024	0.542633110713997	0.861391210269686	0.0647995641392984	dx_AD
VPS37B	AIF1	0.0319069871160034	0.109722852975404	0.290796185578185	0.771207202811269	0.970677737906158	0.0129249306266041	dx_AD
VPS37B	CCL3	-0.00904110555558901	0.195691616382593	-0.0462007812225994	0.963150219815705	0.999702076017349	0.000129406019227703	dx_AD
VPS37B	HIF1A	-0.147452959610511	0.223938712065886	-0.658452298176694	0.510247539376963	0.829345716631198	0.0812643940251022	dx_AD
VPS37B	HIST	-0.0947176543451329	0.133372414254675	-0.710174250608297	0.477596086478019	0.929504367093627	0.0317485654400022	dx_AD
VPS37B	HSPA1A	-0.105148705623886	0.123567730440018	-0.85093984691195	0.394802768508428	0.986734250512015	0.00579979674933194	dx_AD
VPS37B	IFI44L	-0.225441006649027	0.164528425269606	-1.3702252743233	0.170616590999331	0.749109469296408	0.125454713091605	dx_AD
VPS37B	TMEM163	0.0326374643092482	0.173964074129534	0.187610369971827	0.851182096534904	0.999470404929196	0.000230061141895285	dx_AD
VPS37B	FRMD4A	-0.0869135733251118	0.127983723192864	-0.679098647522061	0.497075359373157	0.803858731853367	0.0948202663848297	dx_AD
VPS37B	PICALM	-0.0148810661983498	0.0731652091194739	-0.203389922306517	0.838830276030824	0.951687717352811	0.021505535732483	dx_AD
VPS37B	CD163	-0.307463789052853	0.0998497852984828	-3.07926339684903	0.00207513126683705	0.0919511514936742	1.0364428277721	dx_AD
VPS37B	GPNMB	0.0150491825218202	0.135537673087326	0.111033207070953	0.911590014095338	0.978328736056859	0.00951518992972151	dx_AD
VPS37B	MKI67	0.0341415198613095	0.172630142781524	0.197772644517349	0.843222949916682	0.982886023013903	0.00749684070910417	dx_AD
VPS37B	ERN1	-0.304958515261055	0.0992743478189585	-3.07187628990716	0.00212717864408252	0.130240222679262	0.885254869915777	dx_AD
VPS37C	AIF1	0.0278965277751579	0.137630687859186	0.202691189073324	0.839376410334526	0.981442689582747	0.00813505553891813	dx_AD
VPS37C	HSPA1A	-0.0849637990077134	0.117198773402683	-0.724954677774542	0.468479835265681	0.988277350339543	0.00512115782265614	dx_AD
VPS37C	FRMD4A	-0.163618976693271	0.127012027283002	-1.28821640118146	0.197670644268053	0.538718256656861	0.268638306371657	dx_AD
VPS37C	PICALM	-0.0665427220308361	0.0956053706201774	-0.696014477002533	0.486419763514067	0.785448009196727	0.104882556729986	dx_AD
VPS37C	CD163	-0.108691424543498	0.126679602249539	-0.858002571948342	0.390891043238885	0.756697732323436	0.121077567526941	dx_AD
VPS37C	GPNMB	0.31892499998875	0.184524073001884	1.72836527397427	0.083922757211842	0.45416668681262	0.342784724506521	dx_AD
VPS37C	ERN1	-0.0435520581091211	0.101393046232168	-0.429536933029869	0.667532522227278	0.909004420149305	0.0414340049608871	dx_AD
VPS39	AIF1	0.119824239217941	0.077780772432725	1.54053804648933	0.123429256188629	0.731017272547698	0.136072361368362	dx_AD
VPS39	CCL3	-0.193039930016248	0.1790526085717	-1.07811850135066	0.280980876031472	0.937373693124834	0.0280872388796411	dx_AD
VPS39	HIF1A	0.108380057698481	0.077346022836728	1.40123633670555	0.161143411661533	0.560660100944385	0.251300349120408	dx_AD
VPS39	HIST	0.0275845805107817	0.148138092627961	0.18620855730915	0.852281213559704	0.98182700013474	0.00796502902134518	dx_AD
VPS39	HSPA1A	0.0499772024825029	0.0785755679623543	0.6360399775468	0.524750365565608	0.993953591304247	0.00263389277673093	dx_AD
VPS39	IFI44L	-0.0479007345462294	0.16357671830882	-0.292833448680616	0.76964946003363	0.961554473623694	0.0170261072403258	dx_AD
VPS39	TMEM163	0.112089893815793	0.139428588721544	0.803923319052237	0.421441261724982	0.955145302114373	0.0199305560535564	dx_AD
VPS39	FRMD4A	-0.134903153753097	0.0439979133779127	-3.06612617272026	0.00216851785558204	0.0392366199494376	1.406308412111	dx_AD
VPS39	PICALM	0.0737550344284732	0.0363860040222333	2.02701660735831	0.0426607142981511	0.262123100080561	0.581494704366442	dx_AD
VPS39	CD163	0.0388424000864902	0.0489989253459178	0.792719428278772	0.427941308357094	0.7818578365533	0.106872206547806	dx_AD
VPS39	GPNMB	-0.000818915880583736	0.0835959610301406	-0.00979611778478718	0.992183953873654	0.999752795768777	0.000107372705563876	dx_AD
VPS39	MKI67	0.0102759335695355	0.16406415523613	0.0626336298428247	0.95005824923902	0.993015455661217	0.00304399193146269	dx_AD
VPS39	ERN1	0.0628092186411635	0.0911751403099962	0.688885352165203	0.490895417960958	0.83878334074484	0.0763502037365416	dx_AD
VPS41	AIF1	0.0385976513410239	0.0578594384383702	0.667093431647055	0.504712455441844	0.916738969048745	0.0377543071214725	dx_AD
VPS41	CCL3	0.0681572207828049	0.112201582926095	0.607453290812295	0.543550131740027	0.988913932430203	0.00484150445657656	dx_AD
VPS41	HIF1A	-0.0227394416845207	0.0682023704651262	-0.333411310038674	0.738823826926964	0.927259579097537	0.0327986714771485	dx_AD
VPS41	HIST	0.0766815914828595	0.0618592339774661	1.23961430739335	0.215118086148696	0.829266789065869	0.0813057271345541	dx_AD
VPS41	HSPA1A	-0.00742230044161976	0.078461106584	-0.0945984675053427	0.924633767131936	0.996672240610588	0.00144763757283962	dx_AD
VPS41	IFI44L	0.0374180057615595	0.066586633138092	0.561944702684689	0.574153695232418	0.909007200903837	0.0414326764035396	dx_AD
VPS41	TMEM163	-0.0158142820435216	0.0666556167566688	-0.237253555109284	0.812460091131306	0.997591105330704	0.0010474317458477	dx_AD
VPS41	FRMD4A	-0.00566893935928278	0.0350350542803097	-0.161807637400146	0.87145733852809	0.962795854723824	0.0164657882292104	dx_AD
VPS41	PICALM	0.0625672106039046	0.0298706737433716	2.09460326008845	0.0362062751770722	0.242767350940792	0.614809720643226	dx_AD
VPS41	CD163	0.0369164145696698	0.0378872630247837	0.974375334146494	0.329870211975488	0.711391222113184	0.147891497895426	dx_AD
VPS41	GPNMB	0.1545793483138	0.0712943563695433	2.16818491933024	0.0301446197596758	0.316539412205972	0.499572208433532	dx_AD
VPS41	MKI67	-0.0342432064707043	0.0817379814790964	-0.418938733879324	0.675260908159661	0.977968877208853	0.00967496593993188	dx_AD
VPS41	ERN1	0.0328290231590556	0.0710019808406332	0.462367708201573	0.643817652279187	0.899692452408583	0.0459059228364193	dx_AD
VPS45	AIF1	-0.0590421227435223	0.0764638691732047	-0.772157142738631	0.440021361347332	0.901250953051984	0.0451542630159277	dx_AD
VPS45	CCL3	-0.102529799819042	0.143372506861527	-0.715128737464766	0.47452949808912	0.9808580610613	0.00839383437111982	dx_AD
VPS45	HIF1A	0.0195604057466735	0.0796617432837605	0.245543280128807	0.806035800922513	0.946650288408956	0.0238104284562288	dx_AD
VPS45	HIST	-0.0522000051815382	0.0700232818496135	-0.745466419206776	0.455989804437704	0.917553900115079	0.0373684144491778	dx_AD
VPS45	HSPA1A	0.00272338326981957	0.0854844506031977	0.0318582297786645	0.974585109524777	0.997489027409801	0.00109187294606181	dx_AD
VPS45	IFI44L	0.00423407294365969	0.0818110255714094	0.0517543071253146	0.958724464355837	0.998472880245256	0.000663726606785263	dx_AD
VPS45	TMEM163	-0.0659379546041794	0.0804287098984827	-0.819831061413349	0.412312421121277	0.955145302114373	0.0199305560535564	dx_AD
VPS45	FRMD4A	-0.129744304813259	0.041921837155162	-3.09490980400134	0.00196872756045029	0.0372862280490888	1.42845154853257	dx_AD
VPS45	PICALM	0.0135582451149021	0.0327489827772555	0.414005076344491	0.678870389148667	0.888033119528719	0.0515708367435375	dx_AD
VPS45	CD163	-0.0305613726049165	0.0429384101466445	-0.71174904940687	0.476620188394316	0.810326161746799	0.0913401394726746	dx_AD
VPS45	GPNMB	0.168110816138643	0.0808647910937993	2.07891239023474	0.0376254036816896	0.336318690996543	0.473248995988687	dx_AD
VPS45	MKI67	0.0448916602600786	0.0822055863621345	0.546090141153188	0.585003976351853	0.977968877208853	0.00967496593993188	dx_AD
VPS45	ERN1	0.0346770476522176	0.0731197224916458	0.47425026341121	0.635321454212334	0.896386659594785	0.0475046154429591	dx_AD
VPS4A	AIF1	-0.143897464625063	0.0706419027785906	-2.03699870707154	0.0416501715720023	0.578989992245446	0.237328942922204	dx_AD
VPS4A	HIF1A	-0.149174932185439	0.158254479174603	-0.942626919398933	0.345871765661329	0.734929303623738	0.133754435776745	dx_AD
VPS4A	HIST	-0.0697430827548842	0.145587850482533	-0.479044662887249	0.631906855543521	0.96173584302347	0.0169441978904364	dx_AD
VPS4A	HSPA1A	-0.0630065569549689	0.109435443558199	-0.575741778955381	0.564789731549711	0.993953591304247	0.00263389277673093	dx_AD
VPS4A	IFI44L	0.102666624124553	0.146802623168926	0.699351427844816	0.484332434788535	0.879473269169404	0.0557773560116889	dx_AD
VPS4A	TMEM163	-0.144006450420785	0.137278867727218	-1.04900668839238	0.294175040115112	0.94479320904596	0.0246632369911398	dx_AD
VPS4A	FRMD4A	-0.0262584628649103	0.114921499328435	-0.228490430583977	0.819264994670355	0.945502915763569	0.0243371275295961	dx_AD
VPS4A	PICALM	0.0382507408899819	0.0792632561470318	0.482578470142931	0.629395069180318	0.865212374011876	0.0628772780370977	dx_AD
VPS4A	CD163	0.0479912756382106	0.0854205055926832	0.561823830299611	0.574236054171675	0.860215391259294	0.0653927911713931	dx_AD
VPS4A	GPNMB	0.0687008377205727	0.126084015208866	0.544881423761491	0.585835073177163	0.867636412172203	0.0616622302013764	dx_AD
VPS4A	ERN1	0.067053672546165	0.109643073002392	0.61156323614445	0.540826768040219	0.860729438451193	0.0651333431499745	dx_AD
VPS4B	AIF1	-0.016564239160334	0.0938700992986459	-0.176459163078492	0.85993322835891	0.983973381659318	0.00701664989674486	dx_AD
VPS4B	CCL3	-0.115268597766459	0.143264981219806	-0.804583205086294	0.421060237052343	0.969577860798591	0.0134173096823043	dx_AD
VPS4B	HIF1A	-0.0286385629820857	0.0851437092694326	-0.336355594885589	0.736602730823023	0.926098156298603	0.0333429804026479	dx_AD
VPS4B	HIST	-0.212187915817929	0.113589453146871	-1.86802480282716	0.0617586138250846	0.71809724206177	0.143816741229458	dx_AD
VPS4B	HSPA1A	0.0156019707461654	0.0920513075608963	0.169492114338995	0.865409574474677	0.996374927679531	0.00157720938465507	dx_AD
VPS4B	IFI44L	-0.0170089722611895	0.139171962850905	-0.122215508876678	0.902728344221619	0.9859135766516	0.00616115283598363	dx_AD
VPS4B	TMEM163	-0.146889390753714	0.159684129217833	-0.919874701845508	0.357638240385328	0.950831273484156	0.0218965424694806	dx_AD
VPS4B	FRMD4A	-0.0259501319087439	0.0497826599784229	-0.521268488264615	0.602179749529369	0.860135515363007	0.0654331197588756	dx_AD
VPS4B	PICALM	0.00113623721959665	0.0403832115322208	0.028136375896951	0.977553381779297	0.994140473339682	0.00255224489252015	dx_AD
VPS4B	CD163	0.0283371812489429	0.0478954899665225	0.591646129285861	0.554087577223444	0.851082641887138	0.070028266974213	dx_AD
VPS4B	GPNMB	0.170470659175491	0.107997017179886	1.57847562485494	0.114456383622527	0.505571342127276	0.29621755163375	dx_AD
VPS4B	MKI67	-0.196812302457511	0.1482572713368	-1.32750522576668	0.184341612429466	0.898787060837342	0.046343188419566	dx_AD
VPS4B	ERN1	-0.0759883712707552	0.0808283237562179	-0.940120588173272	0.347155709373194	0.756933475001086	0.120942287883677	dx_AD
VPS50	AIF1	0.0663675104508658	0.0772543750026538	0.85907769558146	0.390297651969103	0.881464912866432	0.0547949703207243	dx_AD
VPS50	CCL3	-0.0430634046005148	0.133500560365041	-0.322570965116276	0.747020185666369	0.991852629026161	0.00355285118784023	dx_AD
VPS50	HIF1A	0.149457374598345	0.0809304666840427	1.84673807926791	0.0647851099686586	0.410516864637417	0.386668996721099	dx_AD
VPS50	HIST	-0.0141782403446341	0.0667288852496153	-0.212475306482298	0.831736240545969	0.980967780088563	0.00834525679899237	dx_AD
VPS50	HSPA1A	0.0319332354591768	0.0951207502379859	0.335712611383761	0.737087594725751	0.993953591304247	0.00263389277673093	dx_AD
VPS50	IFI44L	-0.0655567765240776	0.0713298830630568	-0.919064685219298	0.35806173938757	0.836505854777489	0.0775310150259646	dx_AD
VPS50	TMEM163	-0.0254301359651875	0.0772018448652786	-0.329398034587961	0.741854853151289	0.995375273176787	0.00201315207527819	dx_AD
VPS50	FRMD4A	0.0244005017594001	0.0397089494536444	0.614483689322601	0.538895748070899	0.826857644115599	0.0825692542887482	dx_AD
VPS50	PICALM	0.0748687932813691	0.0339439894631552	2.20565686195007	0.0274080344887986	0.209950052693785	0.677884012025721	dx_AD
VPS50	CD163	0.0890792957120621	0.0397290433684686	2.24217066809016	0.0249503441015579	0.255320593065776	0.592914155449757	dx_AD
VPS50	GPNMB	0.0830041256245131	0.0841724908999472	0.986119392892591	0.324074528281641	0.716788855863366	0.144608755403225	dx_AD
VPS50	MKI67	0.0655505924324715	0.0810135875839719	0.809130843199942	0.418439888824807	0.943735835894498	0.0251495534438382	dx_AD
VPS50	ERN1	0.105825764135851	0.103284467155467	1.02460483217248	0.305549683557121	0.726516982962303	0.138754229238488	dx_AD
VPS51	AIF1	-0.0319305243442392	0.0800023213458474	-0.399119973109337	0.689804806044375	0.958386277189676	0.0184594134266623	dx_AD
VPS51	HIF1A	-0.1191135877301	0.154556467071015	-0.770680062681362	0.440896592270669	0.796566138503016	0.0987781591040104	dx_AD
VPS51	HIST	0.1189404036387	0.115485354626948	1.02991763780709	0.303048670297247	0.880538257502758	0.0552517701210195	dx_AD
VPS51	HSPA1A	-0.125475045299192	0.0898077942268085	-1.39715095309329	0.162368182207293	0.927500310886307	0.0326859361429057	dx_AD
VPS51	IFI44L	0.195650186966317	0.147223647775576	1.3289317981345	0.183870471904124	0.756166474883829	0.121382581265617	dx_AD
VPS51	TMEM163	-0.0677835766168711	0.169671436310579	-0.399499044098355	0.689525527934716	0.990823872058804	0.00400353844215908	dx_AD
VPS51	FRMD4A	-0.0220351737531272	0.114331185209132	-0.192731088309991	0.847169574938121	0.954506079223209	0.0202213012517852	dx_AD
VPS51	PICALM	-0.0575402096964269	0.0469170245663559	-1.22642495401741	0.220038800216523	0.578473100894749	0.237716831015749	dx_AD
VPS51	CD163	-0.0568799860783784	0.0846226994794435	-0.672159910145572	0.501481899895403	0.822780570672744	0.084715972384755	dx_AD
VPS51	GPNMB	0.0726168328579333	0.142132649073194	0.510908882170611	0.609414861349846	0.878165191336064	0.0564237814314413	dx_AD
VPS51	ERN1	0.0410367113448617	0.0857092853204266	0.478789563948	0.632088341687934	0.896386659594785	0.0475046154429591	dx_AD
VPS52	AIF1	-0.0143575000877654	0.0933534577192113	-0.153797196574656	0.877769644347581	0.983973381659318	0.00701664989674486	dx_AD
VPS52	HSPA1A	0.117523332814672	0.113557375849223	1.03492469719197	0.300704079758554	0.971074251636669	0.0127475611906709	dx_AD
VPS52	FRMD4A	-0.02087198679894	0.124874302430706	-0.167143971118653	0.867256768674765	0.960942988330887	0.0173023777713846	dx_AD
VPS52	PICALM	-0.0662920497485269	0.0811759524488821	-0.81664640510713	0.414130527609572	0.742701693252982	0.129185585954352	dx_AD
VPS52	CD163	0.101510659585216	0.123606737024631	0.821238890603414	0.411510208238567	0.768500915204148	0.114355610964659	dx_AD
VPS52	ERN1	0.112483370808725	0.0984910528734668	1.14206689366226	0.253426215326537	0.684165496505005	0.164838831722611	dx_AD
VPS53	AIF1	0.0141244829545632	0.0705273797842248	0.200269498140672	0.841269816246571	0.981442689582747	0.00813505553891813	dx_AD
VPS53	CCL3	0.0456669100862701	0.125182850048236	0.364801648697675	0.715259474309011	0.991852629026161	0.00355285118784023	dx_AD
VPS53	HIF1A	-0.0398516623124211	0.0607864437456363	-0.655601148163598	0.512080786582444	0.830424826341015	0.08069967565441	dx_AD
VPS53	HIST	-0.127361223048611	0.0689406127690548	-1.84740485953121	0.0646884854295689	0.71809724206177	0.143816741229458	dx_AD
VPS53	HSPA1A	-0.0269993609593415	0.0719902331115658	-0.375041999343155	0.707629231561152	0.993953591304247	0.00263389277673093	dx_AD
VPS53	IFI44L	-0.0892553604977491	0.0677893165719553	-1.31665821417463	0.187953216048211	0.756166474883829	0.121382581265617	dx_AD
VPS53	TMEM163	0.058049391717491	0.073367341785554	0.79121568677197	0.428818139053709	0.955145302114373	0.0199305560535564	dx_AD
VPS53	FRMD4A	-0.0381922363453807	0.0375591228077521	-1.01685645165009	0.309221722533383	0.666712366441905	0.176061489335707	dx_AD
VPS53	PICALM	0.0431968781192467	0.032294874291304	1.33757690863278	0.181034395967854	0.532444010898662	0.273726053684856	dx_AD
VPS53	CD163	0.0428042342328478	0.0395442916770566	1.08243775315067	0.279058060462811	0.671169193235102	0.173167985902612	dx_AD
VPS53	GPNMB	0.0316658297464857	0.0672958221400446	0.470546740339811	0.637964448777147	0.888535813035284	0.0513250629738685	dx_AD
VPS53	MKI67	0.0717514942998676	0.0837949722922718	0.856274455818217	0.391845987095999	0.943735835894498	0.0251495534438382	dx_AD
VPS53	ERN1	-0.0153160518069893	0.0748031724878892	-0.204751366788206	0.837766385592257	0.962780752711678	0.0164726004438118	dx_AD
VPS54	AIF1	0.132800397488727	0.0771277358682759	1.72182414009317	0.08510138022921	0.68123548762036	0.166702736404886	dx_AD
VPS54	CCL3	-0.0422517967832025	0.126699310175703	-0.333480874715172	0.738771323816444	0.991852629026161	0.00355285118784023	dx_AD
VPS54	HIF1A	0.0896887226339791	0.064884098523006	1.38229126512682	0.166882286922862	0.569351382234442	0.244619620660744	dx_AD
VPS54	HIST	-0.0973103882227928	0.0661115383585114	-1.47191232633395	0.141044554543706	0.779312161598201	0.108288546301845	dx_AD
VPS54	HSPA1A	-0.0536348235790535	0.080947822262391	-0.662585132990943	0.507596294415212	0.993589949286601	0.00279281027482713	dx_AD
VPS54	IFI44L	-0.00125557343271018	0.0739204219110118	-0.0169854743824607	0.986448203865306	0.999656856435872	0.000149050930798104	dx_AD
VPS54	TMEM163	-0.0405903285097875	0.0637319799126674	-0.636891064194285	0.524195803688382	0.966667233503107	0.0147230021580862	dx_AD
VPS54	FRMD4A	-0.0834526638900853	0.0375250831069221	-2.22391683057169	0.0261540404725496	0.175459860346498	0.755822220644669	dx_AD
VPS54	PICALM	0.0554286040907485	0.0296677891601182	1.86830922222071	0.061718981917175	0.326064887876156	0.486695965446248	dx_AD
VPS54	CD163	-0.00052178813964169	0.0367301401482927	-0.0142059937025844	0.988665638186873	0.997366966345339	0.00114502008749252	dx_AD
VPS54	GPNMB	0.140287573105304	0.0732320481895015	1.91565819301248	0.0554086171569856	0.38426418371076	0.415370093135623	dx_AD
VPS54	MKI67	0.0310368022364698	0.0796304657078804	0.38976040087881	0.696713728060823	0.977968877208853	0.00967496593993188	dx_AD
VPS54	ERN1	0.126838083426069	0.0843684878142585	1.50338220717324	0.132740512156823	0.557134413112328	0.25404001518406	dx_AD
VPS72	AIF1	-0.0482408915881045	0.0776546024901584	-0.621223855910129	0.534452345286703	0.924622107162872	0.0340357270518764	dx_AD
VPS72	HIST	0.0421310304747724	0.160491212482767	0.262513005061234	0.792925960253253	0.979324416111755	0.00907341770833485	dx_AD
VPS72	HSPA1A	-0.142060034128492	0.0949042735490422	-1.49687710380167	0.13442523887115	0.911281653914248	0.0403473729329228	dx_AD
VPS72	FRMD4A	0.0435973953073621	0.14860418452489	0.293379324725945	0.769232227005652	0.927334389070169	0.0327636346347119	dx_AD
VPS72	PICALM	0.0560795484651111	0.088599106265045	0.632958399121416	0.526760809865702	0.811218285123771	0.0908622687616564	dx_AD
VPS72	CD163	0.185026646500399	0.116653301795573	1.5861243844143	0.112711096388706	0.466543708035104	0.331107663237389	dx_AD
VPS72	GPNMB	0.143983134849457	0.169819098248197	0.847861850255622	0.396514912849817	0.759183384365183	0.119653305530026	dx_AD
VPS72	ERN1	0.00120257797362733	0.0909164535182488	0.0132272864491568	0.989446460104968	0.996543675532271	0.00150366271663265	dx_AD
VPS8	AIF1	0.0773679400001283	0.0747148198704352	1.03550995818894	0.300430818292758	0.846385174671813	0.0724319523677417	dx_AD
VPS8	CCL3	-0.0211589090797713	0.127967882386582	-0.165345465480562	0.868672074986166	0.996119802021007	0.00168842640786004	dx_AD
VPS8	HIF1A	0.1422809417631	0.0750593342340814	1.89557958666913	0.058015658669367	0.387992440083556	0.411176736421209	dx_AD
VPS8	HIST	-0.0169281267502033	0.0612260703209958	-0.276485599377072	0.782175118772683	0.979324416111755	0.00907341770833485	dx_AD
VPS8	HSPA1A	0.00957870200359225	0.0759295028650253	0.126152571031838	0.89961115416589	0.996672240610588	0.00144763757283962	dx_AD
VPS8	IFI44L	0.106531190775017	0.0648930885526302	1.64164155461051	0.100664310494837	0.671629322530423	0.172870351344047	dx_AD
VPS8	TMEM163	-0.0848233117666097	0.0625644993312502	-1.35577384416535	0.175171135813297	0.891208101136012	0.0500208743890667	dx_AD
VPS8	FRMD4A	0.000165130058960985	0.0337851245081085	0.00488765577647505	0.996100230444487	0.99941322555644	0.000254907696937	dx_AD
VPS8	PICALM	0.0871866303080849	0.0301332225207548	2.8933722653803	0.00381129278737261	0.0648359644251072	1.18818402470647	dx_AD
VPS8	CD163	0.0631913133738209	0.0404647290614851	1.56163935455501	0.118372972912425	0.473747667304221	0.324452915450043	dx_AD
VPS8	GPNMB	0.147849507418457	0.0675228380750085	2.18962223202491	0.0285516453023816	0.310356151891646	0.508139641591246	dx_AD
VPS8	MKI67	0.0499769716573425	0.0759134199501351	0.658341722585685	0.510318573808025	0.962688694390759	0.0165141284159943	dx_AD
VPS8	ERN1	0.0646541364809607	0.0888914264390505	0.727338271765632	0.467018758590068	0.824222927586433	0.0839553087803976	dx_AD
VPS9D1	AIF1	-0.0220857318649736	0.173423162705655	-0.127351684287173	0.898662055134859	0.988995636683678	0.00480562444769594	dx_AD
VPS9D1	HIF1A	0.0867665358713796	0.230668251073796	0.376152918606996	0.706803214858222	0.913636842912638	0.0392263955791447	dx_AD
VPS9D1	HIST	0.0175033498938411	0.226352510704988	0.0773278362997867	0.938362747035802	0.994965283854646	0.00219207231295743	dx_AD
VPS9D1	HSPA1A	0.207627293885255	0.184479455705063	1.12547650952092	0.260387165916255	0.959287870048847	0.018051047038582	dx_AD
VPS9D1	IFI44L	-0.0170652207112263	0.212404709645419	-0.0803429487967305	0.935964500396829	0.993509129184266	0.00282813787863979	dx_AD
VPS9D1	TMEM163	0.32188427001937	0.246431480552846	1.3061816181003	0.19149080237189	0.905854633194486	0.0429414900348448	dx_AD
VPS9D1	FRMD4A	0.115606220532378	0.195666344277664	0.590833446391398	0.554632022467723	0.832812133399598	0.079452956131879	dx_AD
VPS9D1	PICALM	-0.0411476472243253	0.158419682081883	-0.259738226232881	0.795065704042844	0.935350472243865	0.0290256301519734	dx_AD
VPS9D1	CD163	0.0397257740172989	0.174839217051613	0.227213177267728	0.820257981663327	0.951064835153623	0.0217898757127814	dx_AD
VPS9D1	GPNMB	0.368776783839897	0.208891559565785	1.76539820281135	0.077496865230619	0.439028402501814	0.357507382603437	dx_AD
VPS9D1	ERN1	0.21612187083855	0.181544698774381	1.19046092944384	0.233865277559881	0.670319251889417	0.173718307281982	dx_AD
VRK1	AIF1	0.0775053034901649	0.111066273768945	0.69782933072376	0.485283933837072	0.911167093753838	0.040401972927179	dx_AD
VRK1	HIST	-0.0226661459687287	0.16744427437906	-0.135365309162003	0.892323050916094	0.987275264039939	0.0055617440003831	dx_AD
VRK1	HSPA1A	0.0303040767562917	0.11066559768948	0.27383466396958	0.784211683414763	0.995760211575623	0.00184523118204909	dx_AD
VRK1	FRMD4A	-0.0381579014315204	0.0609611034761004	-0.625938496117941	0.531355283209856	0.823073572768017	0.0845613424073479	dx_AD
VRK1	PICALM	0.0211357546519371	0.0478954606727193	0.441289307067376	0.659003566275058	0.881019017101566	0.0550147170895024	dx_AD
VRK1	CD163	0.00789830070979924	0.114510526611331	0.0689744510267381	0.945009956181037	0.987262850853513	0.00556720449600671	dx_AD
VRK1	GPNMB	0.0697943309427274	0.158470008508841	0.440426119740086	0.659628510617304	0.896473464930093	0.0474625607643618	dx_AD
VRK1	MKI67	-0.165178883174283	0.194520331787555	-0.849159990919013	0.395792272615396	0.943735835894498	0.0251495534438382	dx_AD
VRK1	ERN1	-0.0231236656207132	0.116609919800321	-0.198299301297089	0.842810898319453	0.963468642272431	0.0161624156319473	dx_AD
VRK2	AIF1	-0.0228948409190579	0.0794106966157853	-0.288309281932516	0.773110002723266	0.970677737906158	0.0129249306266041	dx_AD
VRK2	CCL3	0.105162755157906	0.130427303306854	0.806294023502819	0.420073335722202	0.969577860798591	0.0134173096823043	dx_AD
VRK2	HIF1A	0.0607966391366715	0.0856000776403103	0.710240467212397	0.477555030245591	0.815122287446057	0.0887772320219255	dx_AD
VRK2	HIST	-0.113128792257168	0.0752506306530343	-1.50336005526363	0.132746221305813	0.773204184583705	0.111705804233895	dx_AD
VRK2	HSPA1A	0.0727843086915672	0.0987944913816826	0.736724362600059	0.461289988212288	0.988277350339543	0.00512115782265614	dx_AD
VRK2	IFI44L	-0.223296853788189	0.0773865324209085	-2.88547434292143	0.0039082431629607	0.36368312501604	0.439276849845592	dx_AD
VRK2	TMEM163	-0.136537111865276	0.0845583284252711	-1.61470921206705	0.106373681673221	0.822235981508721	0.0850035221691822	dx_AD
VRK2	FRMD4A	-0.114552424108155	0.0575946981295946	-1.98894043771875	0.0467077776727267	0.247298005104587	0.606779386977014	dx_AD
VRK2	PICALM	-0.0139166983507955	0.0450614085371521	-0.308838511768258	0.757444372062616	0.920993457722052	0.0357434548034806	dx_AD
VRK2	CD163	-0.0125321914108634	0.0525976077801889	-0.238265425744014	0.811675235470066	0.947960325282454	0.0232098386866892	dx_AD
VRK2	GPNMB	-0.0498353384698182	0.0879068666234337	-0.56691064514104	0.570774891413487	0.857237989067945	0.0668985911568001	dx_AD
VRK2	MKI67	0.0390521169989086	0.0967323575165672	0.403713069767996	0.686423727522085	0.977968877208853	0.00967496593993188	dx_AD
VRK2	ERN1	-0.0877902164182833	0.0968912501546062	-0.906069601519222	0.364899013865927	0.768737919748704	0.114221695837925	dx_AD
VRK3	AIF1	0.125758263791044	0.0883500463318513	1.42340914365437	0.154617583369938	0.763178596833007	0.117373817821337	dx_AD
VRK3	HIST	0.450572580049402	0.144124178724596	3.12628029548319	0.00177032729418226	0.276213208542294	0.558755557256763	dx_AD
VRK3	HSPA1A	-0.00749338759298857	0.0979696949704644	-0.0764867910964472	0.939031822368452	0.996672240610588	0.00144763757283962	dx_AD
VRK3	FRMD4A	-0.00117317187941701	0.12221657746941	-0.00959912234255331	0.992341126104594	0.998376215490112	0.000705773819943071	dx_AD
VRK3	PICALM	0.100290561148248	0.085742791471045	1.16966755371052	0.242134780253025	0.600693483692279	0.221347079242649	dx_AD
VRK3	CD163	0.152466797450213	0.0994322404964229	1.53337385026236	0.125183767988442	0.483230452689824	0.31584570472961	dx_AD
VRK3	GPNMB	0.212456503120287	0.142386196161194	1.4921144664878	0.135669140058293	0.538950913550171	0.268450787587036	dx_AD
VRK3	ERN1	0.0583130149920179	0.0911584903182723	0.639688248329068	0.522375297010961	0.854350080346562	0.0683641353897114	dx_AD
VSIG10	AIF1	-0.101382197597441	0.177486665874498	-0.571210220767393	0.567857150769759	0.933730964800473	0.0297782386880641	dx_AD
VSIG10	HSPA1A	0.00878467927742443	0.167186152795524	0.0525442994562385	0.958094998202674	0.996672240610588	0.00144763757283962	dx_AD
VSIG10	PICALM	-0.0221808355610524	0.12817860438608	-0.173046318200211	0.86261502011093	0.959017585932156	0.0181734289051778	dx_AD
VSIG10	CD163	-0.197659183157568	0.165986193034957	-1.19081701642462	0.233725427185499	0.628034178848198	0.202016720464633	dx_AD
VSIG10	ERN1	0.0536363776946018	0.123599917797048	0.433951564455513	0.664323613924222	0.908114695742778	0.0418592962119327	dx_AD
VSIG10L	AIF1	0.23280954394508	0.196412956772525	1.18530644704212	0.235896305378295	0.811703696453521	0.0906024762754578	dx_AD
VSIG10L	HSPA1A	-0.0977394776713503	0.20207828269023	-0.483671359287912	0.628619122483683	0.993953591304247	0.00263389277673093	dx_AD
VSIG10L	PICALM	0.112673091236219	0.167897046268281	0.671084415959172	0.502166754116129	0.794749053517462	0.0997699806228632	dx_AD
VSIG10L	CD163	0.0647752940143009	0.186836828630709	0.346694463233114	0.728820870238967	0.922455935394708	0.0350543703959962	dx_AD
VSIG10L	ERN1	-0.139321524576097	0.138714410114965	-1.00437672236524	0.315197065602939	0.732194221102544	0.135373703142525	dx_AD
VSIG4	AIF1	0.162729882516299	0.103010574158067	1.5797395932052	0.114166514400896	0.721238214891888	0.14192127019564	dx_AD
VSIG4	CCL3	0.436831405968968	0.158050779229254	2.76386746145263	0.00571207358258868	0.500078306994259	0.300961984398598	dx_AD
VSIG4	HIF1A	0.121036937931631	0.139251186943172	0.869198608562131	0.384738508362872	0.759620798891936	0.119403152518046	dx_AD
VSIG4	HIST	-0.129732566760912	0.110180943498557	-1.17745013467425	0.239015889391302	0.851828533099962	0.0696478167624772	dx_AD
VSIG4	HSPA1A	0.241273309309604	0.186921506849382	1.29077340203564	0.196782263373239	0.946567163075267	0.0238485655162082	dx_AD
VSIG4	IFI44L	0.0678900706903256	0.117670400966664	0.576951129023167	0.563972469859877	0.908253159882497	0.041793082518763	dx_AD
VSIG4	TMEM163	0.029868587186216	0.104123076788925	0.286858476596545	0.774220685710005	0.99661777296319	0.0014713722010694	dx_AD
VSIG4	FRMD4A	-0.0276224810728213	0.0829001619961646	-0.333201774371674	0.738981978831658	0.917321770640863	0.0374782993333514	dx_AD
VSIG4	PICALM	0.090571259381313	0.0764413937453567	1.18484573532275	0.23607844590061	0.593034866264897	0.226919772434536	dx_AD
VSIG4	CD163	0.10303714139447	0.0759344559580723	1.35692209938744	0.174805964113173	0.560088342883688	0.251743466206412	dx_AD
VSIG4	GPNMB	0.238736033505579	0.118162606597768	2.02040256540928	0.0433416475458797	0.353980165663274	0.451021071828217	dx_AD
VSIG4	MKI67	0.195982279882064	0.138275419405855	1.41733274593681	0.156385665544502	0.883095357736427	0.0539923982313505	dx_AD
VSIG4	ERN1	0.152274460364886	0.178416698126817	0.853476507320242	0.393395110127059	0.781233594187924	0.107219089684306	dx_AD
VSIG8	PICALM	0.565149963363534	0.190706915747579	2.96344766076323	0.00304213791805069	0.0560037469161346	1.25178291566229	dx_AD
VSIG8	ERN1	0.0966476767082849	0.181445118610763	0.532655149106623	0.594272318652182	0.882032502612966	0.0545154109618586	dx_AD
VSIR	AIF1	0.0302144766014596	0.0830000341429318	0.364029688824322	0.715835839693212	0.959698123709047	0.0178653542778228	dx_AD
VSIR	CCL3	0.0273134777634659	0.150593241733087	0.181372533382849	0.856075176501215	0.995498803337696	0.00195925768995967	dx_AD
VSIR	HIF1A	0.048923970106586	0.0909365724769591	0.538001034940942	0.590576334089826	0.869666618162664	0.0606471998413902	dx_AD
VSIR	HIST	-0.0570653616174753	0.0721459347808487	-0.790971269425197	0.428960757292653	0.917553900115079	0.0373684144491778	dx_AD
VSIR	HSPA1A	0.0112189534734029	0.109642204241835	0.102323312003629	0.918500052117767	0.996672240610588	0.00144763757283962	dx_AD
VSIR	IFI44L	-0.00980816117000368	0.0772646470157057	-0.126942418671892	0.898985972949633	0.9859135766516	0.00616115283598363	dx_AD
VSIR	TMEM163	-0.108577776187023	0.101306895597411	-1.0717708360002	0.283822975339368	0.942308575758381	0.0258068564382422	dx_AD
VSIR	FRMD4A	-0.137597092804833	0.0473283598514585	-2.9072863128299	0.00364579337243113	0.0534243464637353	1.27226078182518	dx_AD
VSIR	PICALM	-0.0189703441715117	0.0424844982861751	-0.446523907231472	0.655218847226078	0.879368214901762	0.055829236171675	dx_AD
VSIR	CD163	0.11172806358938	0.0568910183869703	1.96389635406788	0.0495421127636484	0.337359931105991	0.471906500682696	dx_AD
VSIR	GPNMB	0.0120350816634694	0.0937188119503106	0.128416925193741	0.897819037683685	0.976042995868322	0.0105310507174581	dx_AD
VSIR	MKI67	-0.0420061863103433	0.0985860229655774	-0.426086630201224	0.670044722031852	0.977968877208853	0.00967496593993188	dx_AD
VSIR	ERN1	-0.035154306337458	0.100941815427105	-0.348263068072564	0.727642627177548	0.928568551125355	0.0321860291600498	dx_AD
VSNL1	FRMD4A	-0.265513351365683	0.0757716096289138	-3.50412710863629	0.000458106641619861	0.0148536497478824	1.82816682105294	dx_AD
VSNL1	PICALM	-0.0397196133137179	0.0693158481395542	-0.573023549156465	0.566628749263542	0.834555054163881	0.0785450083784789	dx_AD
VSTM4	AIF1	-0.0706587954368514	0.272221272279926	-0.25956382778269	0.795200241404619	0.97613490436284	0.0104901575672654	dx_AD
VSTM4	HSPA1A	-0.171376387030283	0.211374629606038	-0.810770844872426	0.417497280388439	0.986734250512015	0.00579979674933194	dx_AD
VSTM4	PICALM	0.166399001173773	0.279336975651166	0.595692714098728	0.551380526404255	0.826238562007023	0.0828945395990321	dx_AD
VSTM4	ERN1	-0.333846465929932	0.213644664870028	-1.56262486654197	0.11814085589497	0.540245629145823	0.267408738087533	dx_AD
VTA1	AIF1	-0.0336715627956234	0.0793909635891441	-0.424123367111111	0.67147584483994	0.95477898363753	0.0200971491444448	dx_AD
VTA1	HIF1A	0.0793024654221659	0.187032598057047	0.424003442426533	0.671563302752511	0.900140404392606	0.0456897437861252	dx_AD
VTA1	HIST	-0.0552463604765272	0.131562501464243	-0.419924825551774	0.674540371403152	0.969568557535612	0.0134214768310426	dx_AD
VTA1	HSPA1A	-0.131728554254316	0.10355888790367	-1.27201592177051	0.203367462268255	0.948727025800879	0.0228587277644061	dx_AD
VTA1	IFI44L	0.148740087733758	0.190175277392407	0.782121050502522	0.434143436622333	0.865279777421849	0.0628434461251722	dx_AD
VTA1	TMEM163	-0.0763485593182634	0.0903592506119653	-0.844944582886497	0.398141780843104	0.955145302114373	0.0199305560535564	dx_AD
VTA1	FRMD4A	-0.0308244888572779	0.0490425984004229	-0.628524789930627	0.529660212253946	0.821417548460834	0.0854360232765015	dx_AD
VTA1	PICALM	0.0677286344097345	0.042098247590717	1.60882312889122	0.107655021974645	0.426641033020351	0.36993737777236	dx_AD
VTA1	CD163	0.0261263695634006	0.0515679305608829	0.506639868601182	0.612407529024182	0.87523242689706	0.0578766003324286	dx_AD
VTA1	GPNMB	0.261996739689356	0.0885967993057414	2.95718064018569	0.00310466174723307	0.123320463677265	0.908964851022247	dx_AD
VTA1	MKI67	0.0225737017431458	0.171350126551757	0.131740210511763	0.895189779293986	0.985753858070268	0.00623151449785428	dx_AD
VTA1	ERN1	0.079291518865598	0.111420429374602	0.711642553440672	0.476686149172709	0.829361299212589	0.0812562341402669	dx_AD
VTI1A	AIF1	0.0311810898509329	0.0700249164880005	0.445285641379895	0.656113343050857	0.951022459567095	0.0218092265422104	dx_AD
VTI1A	CCL3	0.144341162156696	0.101456971369568	1.42268352985738	0.15482791724402	0.88584618700044	0.0526416798465895	dx_AD
VTI1A	HIF1A	0.0590969211009207	0.0587587168144899	1.00575581470743	0.314533046854425	0.712841839838923	0.147006817559994	dx_AD
VTI1A	HIST	-0.00241881575365072	0.0517534520596956	-0.0467372833576533	0.962722614978489	0.997157488659583	0.00123624484346073	dx_AD
VTI1A	HSPA1A	0.0248894907055611	0.08421757816482	0.295537953571291	0.767582963626653	0.995760211575623	0.00184523118204909	dx_AD
VTI1A	IFI44L	-0.00953849602726604	0.0563681358570425	-0.16921787251324	0.865625272280353	0.97691995014497	0.0101410213729639	dx_AD
VTI1A	TMEM163	0.104571708018892	0.06442397183914	1.62318008396	0.104550913992966	0.818672333041685	0.0868898863056386	dx_AD
VTI1A	FRMD4A	-0.0201221466058494	0.030812276054789	-0.653056157554512	0.513720075334671	0.812115403526107	0.0903822520970152	dx_AD
VTI1A	PICALM	0.0707175056626377	0.0275518157794886	2.56670944044583	0.010266860239612	0.116129351343211	0.935057999767382	dx_AD
VTI1A	CD163	0.0758473547419278	0.0370136530149233	2.04917236111084	0.04044526369986	0.313442332321677	0.503842349755842	dx_AD
VTI1A	GPNMB	0.108465209540336	0.0652105946353634	1.66330655542766	0.0962510871715328	0.477221336591797	0.321280147237808	dx_AD
VTI1A	MKI67	0.117461131919825	0.0690097035168137	1.70209587831668	0.0887373964484999	0.850189436494603	0.0704842953940715	dx_AD
VTI1A	ERN1	-0.066973771083766	0.080648342916042	-0.830441998708991	0.406288928305694	0.790901718002328	0.10187748108031	dx_AD
VTI1B	AIF1	0.0691025048628422	0.0939730998372933	0.735343465124461	0.462130343329573	0.908329409906973	0.0417566239889442	dx_AD
VTI1B	CCL3	0.165749542397871	0.181481303317293	0.91331470166975	0.361077052398831	0.954493454898701	0.0202270452809205	dx_AD
VTI1B	HIF1A	0.26512888927231	0.15595619618022	1.70002151736204	0.0891268782150162	0.452656451561558	0.344231285394851	dx_AD
VTI1B	HIST	0.214897616693905	0.125131005197114	1.71738104681077	0.0859095723596685	0.731323117387475	0.13589069815358	dx_AD
VTI1B	HSPA1A	0.100215963882444	0.102295767522426	0.979668722466692	0.327249670078068	0.979938222019816	0.00880130255402813	dx_AD
VTI1B	IFI44L	0.36123628322713	0.169633284421037	2.12951299304284	0.0332118410636186	0.531626223216383	0.274393605010553	dx_AD
VTI1B	TMEM163	-0.0206720071506155	0.139503447460917	-0.148182769149177	0.882198529913302	0.999470404929196	0.000230061141895285	dx_AD
VTI1B	FRMD4A	0.145660750502581	0.12774770901206	1.14022201751446	0.254193816875153	0.603216416285642	0.219526847832491	dx_AD
VTI1B	PICALM	0.0805069592480612	0.0751447285138989	1.07135870792547	0.284008171812819	0.639648685910219	0.194058487987934	dx_AD
VTI1B	CD163	0.146703249100141	0.0839113621440693	1.74831209208907	0.0804100005129891	0.40546655190229	0.392044966171464	dx_AD
VTI1B	GPNMB	0.340645911305902	0.109321928855368	3.11598884937873	0.00183329204556506	0.101312803481555	0.994335666880402	dx_AD
VTI1B	MKI67	-0.215758363401918	0.182199690492828	-1.18418622346897	0.236339354342342	0.913798783374379	0.0391494244967129	dx_AD
VTI1B	ERN1	0.173964238141892	0.117399929787198	1.48180870684697	0.138391201711479	0.564173054535579	0.248587660020358	dx_AD
VWA5A	AIF1	-0.144320429334496	0.170243005572568	-0.847731916204792	0.39658728748462	0.883650064432414	0.0537196865412163	dx_AD
VWA5A	PICALM	0.301390845039554	0.150494167323801	2.00267459130882	0.0452122277663888	0.272726802163728	0.564272179770762	dx_AD
VWA5A	ERN1	0.207043123389644	0.168718713967897	1.22714972465378	0.219766321553121	0.659243911015915	0.180953872796418	dx_AD
VWC2	HSPA1A	-0.874481450490524	0.413974885000458	-2.11240218229557	0.0346519679876774	0.671063260771303	0.173236537194813	dx_AD
VWC2	PICALM	-0.373623477733611	0.354331185875713	-1.05444706146939	0.291678285567979	0.647605261102609	0.188689631724484	dx_AD
VWC2	ERN1	0.367137003007333	0.381450936258767	0.962475034425595	0.335811038078244	0.747869981566142	0.126173898387497	dx_AD
WAC	AIF1	0.0226663412091952	0.0530111988787365	0.427576468531576	0.668959501092605	0.954774260865418	0.0200992973682488	dx_AD
WAC	CCL3	0.0943307116093191	0.0903472218780186	1.04409089342757	0.296443338727487	0.944442313952695	0.0248245634140542	dx_AD
WAC	HIF1A	-0.0167671979466645	0.0554527649616107	-0.302369015472398	0.762370772019056	0.937307711405497	0.0281178099372691	dx_AD
WAC	HIST	0.0273023935160965	0.0494401740882819	0.552230934044538	0.580790142987863	0.954103235647898	0.0204046313267904	dx_AD
WAC	HSPA1A	-0.0343846122261521	0.0661484987341256	-0.519809411916604	0.603196418715976	0.993953591304247	0.00263389277673093	dx_AD
WAC	IFI44L	0.00243036806540882	0.0542427071347347	0.0448054345697013	0.964262393284844	0.999123442618457	0.000380850977139546	dx_AD
WAC	TMEM163	-0.0427587248143195	0.0497693869992894	-0.859137059794005	0.390264903131563	0.955145302114373	0.0199305560535564	dx_AD
WAC	FRMD4A	-0.0392705884149069	0.029354489162986	-1.33780520576813	0.180959944462951	0.513606901196316	0.2893691494031	dx_AD
WAC	PICALM	0.104702264578703	0.0254456331827985	4.11474392586476	3.87609477176717e-05	0.00278972629189927	2.55443840452172	dx_AD
WAC	CD163	0.0730345999124651	0.0303145213907495	2.40922820357479	0.0159862985154284	0.213362998445191	0.670880894023042	dx_AD
WAC	GPNMB	0.143181516897831	0.0639885710329201	2.23761078871677	0.0252464473894239	0.294931694907154	0.530278553376891	dx_AD
WAC	MKI67	0.00748917016742398	0.0619388285402952	0.120912363761478	0.903760449157914	0.985846771078714	0.00619058165750274	dx_AD
WAC	ERN1	0.00127364784461058	0.0737266856153843	0.0172752624640543	0.986217020352741	0.996053653144213	0.00171726736255871	dx_AD
WAPL	AIF1	-0.0562159216592728	0.0550642594231957	-1.02091487742032	0.307294769855117	0.84799544385733	0.0716064811311824	dx_AD
WAPL	CCL3	0.119166694914158	0.10012766687547	1.19014752498294	0.233988413769271	0.915230706788223	0.0384694173480726	dx_AD
WAPL	HIF1A	-0.114412575502203	0.0648069961374342	-1.76543555975919	0.07749059144977	0.438779961109047	0.357753214685493	dx_AD
WAPL	HIST	-0.0175852922973399	0.0612938909577042	-0.286901223312363	0.774187953782017	0.979324416111755	0.00907341770833485	dx_AD
WAPL	HSPA1A	-0.174757473262898	0.0686575688222356	-2.54534898716514	0.0109168571956754	0.450443517196652	0.346359659086066	dx_AD
WAPL	IFI44L	0.041280739016564	0.0629791761281971	0.655466482008832	0.512167459818803	0.892803907835458	0.0492439174794566	dx_AD
WAPL	TMEM163	-0.0546800310592762	0.0684021406654523	-0.799390640809189	0.424063935633567	0.955145302114373	0.0199305560535564	dx_AD
WAPL	FRMD4A	-0.034621534377611	0.0355362001026855	-0.974261014896598	0.329926956301369	0.680618510028073	0.167096244053404	dx_AD
WAPL	PICALM	0.011556893736237	0.0276812033684452	0.417499686787864	0.676312953354971	0.88745391426279	0.0518541907247472	dx_AD
WAPL	CD163	0.0657417297258085	0.0352212964248991	1.86653350100235	0.0619667615175395	0.369381698766169	0.432524625738654	dx_AD
WAPL	GPNMB	0.189005480997084	0.0694635331832902	2.72093100272288	0.00650983474494805	0.170675433615093	0.767828985113738	dx_AD
WAPL	MKI67	-0.0213243132949641	0.0680523473370462	-0.313351620177774	0.754013536098	0.977968877208853	0.00967496593993188	dx_AD
WAPL	ERN1	-0.0693976545387018	0.0696796228969237	-0.995953359870518	0.319272807082408	0.736368221048016	0.132904962320783	dx_AD
WARS1	AIF1	-0.173939265742237	0.147297097463738	-1.18087368140474	0.237652907993364	0.814637339310159	0.0890356876888691	dx_AD
WARS1	CCL3	0.130929067220428	0.25235383692624	0.518831291868558	0.603878394544598	0.988913932430203	0.00484150445657656	dx_AD
WARS1	HIF1A	-0.22754430130172	0.124629061454633	-1.82577240529529	0.0678845515372947	0.420090763734038	0.376656866911037	dx_AD
WARS1	HIST	-0.147744934150884	0.1810312311617	-0.816129533024698	0.414426054374192	0.914519646280697	0.038806960302766	dx_AD
WARS1	HSPA1A	0.0482557825440724	0.154085269728156	0.313175831987103	0.754147078810882	0.995760211575623	0.00184523118204909	dx_AD
WARS1	IFI44L	0.147966514785787	0.252260718259397	0.586561854761843	0.557498007748044	0.906787039319816	0.0424946958592733	dx_AD
WARS1	TMEM163	0.0606288583861171	0.123480321272772	0.491000167161747	0.623426329321651	0.985342472216512	0.00641279697103258	dx_AD
WARS1	FRMD4A	-0.00755263863883506	0.069883321573859	-0.108074980821465	0.913936214301674	0.977497123336219	0.00988451200989062	dx_AD
WARS1	PICALM	0.0162507208419848	0.0654122334644394	0.248435498702537	0.803797470320581	0.938547273052122	0.027543847807015	dx_AD
WARS1	CD163	0.120796441630753	0.0917195463120663	1.31701961564175	0.187832049537019	0.578471401388259	0.237718106939165	dx_AD
WARS1	GPNMB	-0.120530069673086	0.161052825356304	-0.74838842104404	0.454225904649246	0.797159092280816	0.0984549960384701	dx_AD
WARS1	MKI67	-0.440703258608623	0.253466181624218	-1.73870634648214	0.0820864291358049	0.849483764396645	0.0708449170896121	dx_AD
WARS1	ERN1	-0.0404576703909845	0.129034764418624	-0.313540855235948	0.753869786294833	0.938481390952644	0.0275743345361953	dx_AD
WAS	AIF1	-0.185923611984661	0.0749278962446367	-2.48136703822069	0.013087952835541	0.38087959865156	0.419212289167196	dx_AD
WAS	CCL3	0.0333580000780129	0.180576526330298	0.184730544749746	0.853440387234938	0.995498803337696	0.00195925768995967	dx_AD
WAS	HIF1A	0.224218120671585	0.159195063491738	1.40844895409223	0.158998172087547	0.5574197106049	0.253817678508264	dx_AD
WAS	HIST	-0.0663400783297043	0.109724478644401	-0.604606001771962	0.545440817870528	0.948043420033378	0.0231717716819024	dx_AD
WAS	HSPA1A	0.122157499173151	0.091707555971875	1.33203309016996	0.182849315209423	0.945527172134706	0.0243259860800721	dx_AD
WAS	IFI44L	0.0266139291818668	0.132872358544128	0.200296957722987	0.841248341725817	0.975507604773817	0.0107693406226856	dx_AD
WAS	TMEM163	-0.144184091127598	0.127707770010833	-1.12901580785075	0.258891165237769	0.933245804987148	0.0300039535849184	dx_AD
WAS	FRMD4A	-0.180042575141212	0.124990145161275	-1.44045416467757	0.149738948841699	0.466660484164095	0.33099897270829	dx_AD
WAS	PICALM	-0.0232718807069927	0.047506857985473	-0.489863604831727	0.624230418655453	0.862406634447053	0.0642879111407982	dx_AD
WAS	CD163	0.0880594665318846	0.0853945203261834	1.03120746150364	0.302443542369827	0.689728148309951	0.161322049774094	dx_AD
WAS	GPNMB	0.086727949898334	0.0977365269699839	0.887364761027054	0.374882549305934	0.748069022371849	0.126058329071001	dx_AD
WAS	MKI67	0.0830485806023971	0.142802842561952	0.581561116798976	0.56086234013859	0.977968877208853	0.00967496593993188	dx_AD
WAS	ERN1	-0.0484020840979102	0.0800793983361814	-0.604426170820033	0.545560340539377	0.862268639684853	0.0643574087033616	dx_AD
WASF1	PICALM	0.288536377995048	0.362048199597563	0.796955704560258	0.425476757355662	0.749175883778969	0.125416211155703	dx_AD
WASF2	AIF1	0.0265388245150712	0.0622219682256326	0.426518563649976	0.669730024106532	0.954774260865418	0.0200992973682488	dx_AD
WASF2	CCL3	0.0258766763701482	0.0939932145025041	0.275303664281625	0.783082949516113	0.991852629026161	0.00355285118784023	dx_AD
WASF2	HIF1A	-0.0442620724343915	0.0739795582675883	-0.598301388530775	0.549638850283935	0.845529982761243	0.072870987573174	dx_AD
WASF2	HIST	-0.0491188314022942	0.0582454582896719	-0.8433074928866	0.399056493322524	0.913932846066429	0.039085714172338	dx_AD
WASF2	HSPA1A	-0.104242117491251	0.080252501338939	-1.29892670947407	0.193969082423529	0.946567163075267	0.0238485655162082	dx_AD
WASF2	IFI44L	0.0335082948140896	0.0574704143829443	0.583052952964856	0.559857653659244	0.906787039319816	0.0424946958592733	dx_AD
WASF2	TMEM163	-0.103827513838254	0.0676394366456249	-1.5350144677021	0.124780274286885	0.83998131428512	0.0757303748823135	dx_AD
WASF2	FRMD4A	-0.102355276909898	0.038955870752229	-2.62746730937958	0.00860231069826217	0.0870795175415145	1.06008398580502	dx_AD
WASF2	PICALM	0.0429688570151938	0.0362784260519477	1.18441899749636	0.236247243703087	0.593034866264897	0.226919772434536	dx_AD
WASF2	CD163	0.0408804039109714	0.0404246696240027	1.01127366757002	0.311885465602837	0.697842787375663	0.156242405837381	dx_AD
WASF2	GPNMB	0.0268213024404533	0.0645420487185968	0.415563233162835	0.677729635416968	0.903483718760253	0.0440796692417218	dx_AD
WASF2	MKI67	0.0772523276380545	0.0719296481549009	1.07399840844058	0.282823394878278	0.926435341215237	0.0331848860410737	dx_AD
WASF2	ERN1	0.0312533192152885	0.0960584219431059	0.325357408367581	0.744910586580178	0.934362725316965	0.0294844952659773	dx_AD
WASF3	AIF1	-0.214831866326817	0.134486305400042	-1.59742559428471	0.110170871060463	0.720261702859644	0.142509676544842	dx_AD
WASF3	HSPA1A	0.089931579705798	0.145276299471874	0.61903820535578	0.535891190415684	0.993953591304247	0.00263389277673093	dx_AD
WASF3	FRMD4A	-0.0318707634452426	0.168146864988156	-0.189541229017191	0.8496686446073	0.955560333898576	0.0197418864718783	dx_AD
WASF3	PICALM	-0.139453397135548	0.123835585700064	-1.1261173139142	0.26011586636642	0.617973665787551	0.209030031459455	dx_AD
WASF3	CD163	-0.243815207454197	0.17717336540868	-1.37613916680872	0.168778551573514	0.552727488604057	0.257488936264625	dx_AD
WASF3	ERN1	-0.147260925495148	0.142706008460778	-1.03191818679184	0.302110445382793	0.724501629339096	0.139960633502423	dx_AD
WASHC1	AIF1	-0.0184661264272092	0.111191118902039	-0.166075551802641	0.868097493792834	0.983973381659318	0.00701664989674486	dx_AD
WASHC1	HIF1A	-0.0558764732615242	0.188021086068953	-0.297181951395774	0.766327600459123	0.938463871076045	0.0275824421628636	dx_AD
WASHC1	HIST	0.0321201662483137	0.14310461950937	0.224452336748016	0.822405350505568	0.979324416111755	0.00907341770833485	dx_AD
WASHC1	HSPA1A	0.0375037578702697	0.111804130007989	0.335441614434011	0.737291980694631	0.99395537895109	0.00263311168949718	dx_AD
WASHC1	IFI44L	0.0548670163250398	0.20726710038049	0.264716475621639	0.791227884435198	0.963329087466413	0.0162253261091057	dx_AD
WASHC1	TMEM163	-0.254920028218628	0.18333400201773	-1.39046780964273	0.164386867711781	0.886634363667386	0.0522554405734391	dx_AD
WASHC1	FRMD4A	0.0743747411599376	0.13367806008948	0.556372086116101	0.57795651717493	0.845674072705928	0.0727969841224096	dx_AD
WASHC1	PICALM	-0.138217194212055	0.102855810005396	-1.34379569034364	0.179014463504921	0.530480536522762	0.275330545854687	dx_AD
WASHC1	CD163	-0.0631367592492262	0.118488496482433	-0.532851383244505	0.594136461476892	0.868235123108284	0.0613626494307709	dx_AD
WASHC1	GPNMB	0.0158992759542231	0.152595145966937	0.104192540683227	0.917016553426403	0.979607591380619	0.00894785800839103	dx_AD
WASHC1	ERN1	0.0925046730837647	0.105601827119956	0.8759760660077	0.381043045242064	0.777598501360396	0.109244585082216	dx_AD
WASHC2A	AIF1	-0.0719170604236368	0.116731896425293	-0.616087484449144	0.537836781839632	0.924622107162872	0.0340357270518764	dx_AD
WASHC2A	HIST	0.374035496032715	0.157849047932647	2.36957714304563	0.0178084395913196	0.577716359613453	0.238285334052406	dx_AD
WASHC2A	HSPA1A	0.028732370582345	0.107507265280877	0.267259803393547	0.789269133638	0.995760211575623	0.00184523118204909	dx_AD
WASHC2A	FRMD4A	0.0353153614791033	0.123424448608191	0.286129384229305	0.774779026588352	0.929109561732306	0.0319330704517931	dx_AD
WASHC2A	PICALM	0.0624103609351003	0.0856688285224426	0.728507229659978	0.466303144674554	0.773222888470919	0.111695298733637	dx_AD
WASHC2A	CD163	-0.232581911166393	0.112110810805931	-2.07457166257591	0.0380262506793206	0.30649356618032	0.513578637627496	dx_AD
WASHC2A	GPNMB	0.0187922569726522	0.153941151477497	0.122074291326833	0.902840182128861	0.97687668501929	0.0101602555194521	dx_AD
WASHC2A	ERN1	-0.00395276820640422	0.0895546557789684	-0.0441380537061091	0.964794359857309	0.992514166704457	0.00326328559490978	dx_AD
WASHC2C	AIF1	0.0628780390334906	0.104231468330767	0.603253892902616	0.546339800476729	0.927335924829925	0.0327629153996194	dx_AD
WASHC2C	HIF1A	0.120962469624475	0.177179823221422	0.682710183502709	0.494789993558253	0.822032936702103	0.0851107810713791	dx_AD
WASHC2C	HIST	-0.0751103572983709	0.1362874922502	-0.551117025181456	0.581553455192606	0.954229897371816	0.0203469805037819	dx_AD
WASHC2C	HSPA1A	0.0280779321332942	0.0966578125881692	0.290487973827073	0.771442949832194	0.995760211575623	0.00184523118204909	dx_AD
WASHC2C	FRMD4A	0.132445884941042	0.140368148910512	0.943560814679402	0.345394124407914	0.691149043716868	0.160428288538931	dx_AD
WASHC2C	PICALM	0.107857871232627	0.0762003252144247	1.41545158671068	0.156936133578214	0.501106193970369	0.300070229086445	dx_AD
WASHC2C	CD163	-0.180860096363736	0.117228522845113	-1.54279941412122	0.12287945168901	0.480163123245535	0.318611197019418	dx_AD
WASHC2C	GPNMB	-0.229440312713272	0.135138340295843	-1.69781804490853	0.0895421090525285	0.466889330328301	0.330786050747903	dx_AD
WASHC2C	ERN1	-0.0268978667923676	0.0963040716181399	-0.279301449465415	0.780013494022185	0.945749176641206	0.0242240281270358	dx_AD
WASHC3	AIF1	0.0449263493125418	0.0882619424431237	0.509011563409592	0.610744118872977	0.943434971342235	0.0252880293204831	dx_AD
WASHC3	CCL3	0.182956667462147	0.187228020349375	0.977186358755182	0.328476900113406	0.948241261817583	0.0230811506941316	dx_AD
WASHC3	HIF1A	-0.0177965117359067	0.19202754080371	-0.092676871564471	0.926160271734418	0.982521861405548	0.00765777766279525	dx_AD
WASHC3	HIST	-0.21607885701801	0.133853330546727	-1.61429570811149	0.106463300609714	0.742296324026727	0.12942269013957	dx_AD
WASHC3	HSPA1A	-0.0393883642879294	0.0954616359488907	-0.412609357637842	0.679892844188092	0.993953591304247	0.00263389277673093	dx_AD
WASHC3	IFI44L	-0.157035033862088	0.160612295905439	-0.977727346320627	0.328209192874381	0.822470659943443	0.0848795857207672	dx_AD
WASHC3	TMEM163	0.187476416499595	0.146818415347914	1.27692712154217	0.201627977934083	0.90963737031226	0.0411317059863102	dx_AD
WASHC3	FRMD4A	-0.0166151451299547	0.053616120680857	-0.309890848479214	0.756643962329852	0.924249942912133	0.0342105675797908	dx_AD
WASHC3	PICALM	0.0244514538838229	0.0477254748199651	0.512335476515659	0.60841624041359	0.853911827736877	0.068586970885066	dx_AD
WASHC3	CD163	-0.0472013227639083	0.0556046833855795	-0.848873150425122	0.395951880545094	0.760454244240589	0.118926911882697	dx_AD
WASHC3	GPNMB	0.0764384888309299	0.113216310321673	0.67515438909598	0.499577681355866	0.822751328350619	0.0847314078547641	dx_AD
WASHC3	MKI67	0.122403683070757	0.162863139825588	0.751573887141315	0.452307351725528	0.955898398183945	0.0195882661475353	dx_AD
WASHC3	ERN1	0.0106154737145232	0.0973860941463963	0.109003999057252	0.913199318449151	0.980626524654639	0.00849636383780221	dx_AD
WASHC4	AIF1	-0.00306037346555911	0.056937494621399	-0.05374970370419	0.957134582177409	0.995693997711921	0.00187411089769387	dx_AD
WASHC4	CCL3	0.194371059388264	0.0960481523761448	2.02368348145903	0.0430027292767814	0.713564152250979	0.146566975995503	dx_AD
WASHC4	HIF1A	0.0309802864811812	0.0594588508467627	0.521037424033364	0.602340701205732	0.873146881608734	0.0589126927131376	dx_AD
WASHC4	HIST	-0.0308804580767349	0.0542586720968168	-0.569134055135612	0.569265168906567	0.952025078330957	0.021351611240213	dx_AD
WASHC4	HSPA1A	-0.163325484879602	0.0701301014252102	-2.32889275162078	0.0198647480270847	0.557080342392932	0.254082166151759	dx_AD
WASHC4	IFI44L	0.0356013527309342	0.0583779520389136	0.60984244029669	0.541966184754905	0.90228206217623	0.0446576765404835	dx_AD
WASHC4	TMEM163	-0.0161600027633989	0.0587678257617239	-0.274980443022006	0.78333126354024	0.99661777296319	0.0014713722010694	dx_AD
WASHC4	FRMD4A	-0.00866959656197183	0.03290907361691	-0.263440917933255	0.792210756112639	0.934603462239711	0.0293726144642667	dx_AD
WASHC4	PICALM	0.0816985344291643	0.0305126086586257	2.67753358433576	0.00741664167525218	0.0981537414654281	1.00809314112949	dx_AD
WASHC4	CD163	0.0307980528393205	0.0335790521792256	0.917180528948174	0.359048048159267	0.733056431658503	0.134862591505474	dx_AD
WASHC4	GPNMB	0.0883872666640808	0.0650300614834782	1.35917550510908	0.174090981263321	0.580228581466328	0.236400882104562	dx_AD
WASHC4	MKI67	0.0784923574792814	0.0682721132750176	1.14969866485741	0.25026800444925	0.913798783374379	0.0391494244967129	dx_AD
WASHC4	ERN1	-0.109715158200739	0.0818085131028631	-1.34112152928128	0.179880998344373	0.616472220186505	0.210086489046411	dx_AD
WASHC5	AIF1	-0.0140122653597139	0.100916815017342	-0.138849659071246	0.889568951751759	0.987635439864752	0.0054033344331489	dx_AD
WASHC5	HIF1A	-0.069394776415467	0.158984395377529	-0.436487972613162	0.662482723693464	0.896373926663329	0.0475107845231054	dx_AD
WASHC5	HIST	0.010293375898291	0.136306189311778	0.0755165700857988	0.939803714158761	0.994965283854646	0.00219207231295743	dx_AD
WASHC5	HSPA1A	-0.0362621031004169	0.102053061857693	-0.355325969062863	0.722345402664169	0.993953591304247	0.00263389277673093	dx_AD
WASHC5	IFI44L	0.22483126700828	0.166929763233161	1.34686147427313	0.178024851401917	0.753556717194185	0.12288405451396	dx_AD
WASHC5	TMEM163	-0.170388757526897	0.166275683717562	-1.02473647208886	0.305487548897227	0.945021230048688	0.0245584348881663	dx_AD
WASHC5	FRMD4A	-0.0604264526490651	0.049935767912944	-1.21008357685437	0.226246824373111	0.575538958505714	0.239925273439231	dx_AD
WASHC5	PICALM	-0.0471980522088506	0.0397979163086723	-1.18594279767772	0.235644890240863	0.592381939390189	0.227398190769918	dx_AD
WASHC5	CD163	-0.0368241969567597	0.0498416203848263	-0.738824233089548	0.460013734782985	0.801993071879749	0.0958293834083441	dx_AD
WASHC5	GPNMB	0.000284950189567645	0.124840283215898	0.00228251796797716	0.998178815734957	0.999752795768777	0.000107372705563876	dx_AD
WASHC5	MKI67	-0.185682528919767	0.180245205301061	-1.03016625939993	0.302931965520225	0.926970056612517	0.032934294397019	dx_AD
WASHC5	ERN1	-0.0751248432642484	0.0849864548546081	-0.883962549005831	0.376716429969941	0.775710557405189	0.11030029777637	dx_AD
WASL	AIF1	0.0320487213695531	0.0732064311758307	0.437785599636416	0.661541710825357	0.952199842125302	0.0212718948675112	dx_AD
WASL	HIF1A	0.107129476539048	0.0844296950670847	1.26886016174673	0.204490943216692	0.615301739748481	0.210911856954719	dx_AD
WASL	HIST	0.0844555384709693	0.133242138092893	0.633850069353351	0.52617867361118	0.942347321173562	0.0257889996824898	dx_AD
WASL	HSPA1A	-0.0647653339553917	0.0899886562696494	-0.719705534454516	0.471706317955439	0.988277350339543	0.00512115782265614	dx_AD
WASL	IFI44L	0.208212893345767	0.162582976788214	1.28065617605829	0.200314459065016	0.756166474883829	0.121382581265617	dx_AD
WASL	TMEM163	0.0751776047964205	0.0842297990243302	0.892529789542833	0.372109032934552	0.953410924878465	0.0207198759172113	dx_AD
WASL	FRMD4A	0.0298002945542463	0.0447715619745039	0.665607658969252	0.505661909657124	0.808916242324601	0.0920964442460627	dx_AD
WASL	PICALM	0.0899166217287107	0.0395503833783333	2.27347029404446	0.0229978542884929	0.189687168652656	0.721962045873704	dx_AD
WASL	CD163	0.11138833498995	0.047282145907775	2.35582232682958	0.018481755122969	0.22373795319453	0.650260339261159	dx_AD
WASL	GPNMB	0.153099399395563	0.0856649696989092	1.78718792446514	0.0739071203600649	0.434433857333891	0.362076335628486	dx_AD
WASL	MKI67	0.0893189313140832	0.188732520236766	0.473256708499586	0.636030043988477	0.977968877208853	0.00967496593993188	dx_AD
WASL	ERN1	0.098622384472467	0.0834812721552153	1.18137136541355	0.237455228144141	0.673547100444679	0.17163202911993	dx_AD
WBP1	AIF1	0.0283101303399462	0.12395152530166	0.228396788753087	0.819337785690685	0.97880009167768	0.00930599864277721	dx_AD
WBP1	HSPA1A	-0.0453198508177528	0.136772393112051	-0.331352327663262	0.740378369786967	0.994559626581196	0.00236917461202481	dx_AD
WBP1	FRMD4A	0.196765628387321	0.168485876999943	1.16784642066698	0.242868719597421	0.592476612048604	0.227328788708086	dx_AD
WBP1	PICALM	-0.0313382757895093	0.110231652810266	-0.284294710190455	0.77618453963347	0.927424855457783	0.0327212689712592	dx_AD
WBP1	CD163	-0.0115297858312466	0.118291891969237	-0.0974689443148403	0.922353995623027	0.984920156418239	0.00659897461146874	dx_AD
WBP1	GPNMB	0.101922455511839	0.157916133661343	0.645421421793518	0.518654124923686	0.831855588183427	0.079952061568249	dx_AD
WBP1	ERN1	-0.0188311009479669	0.14624677646787	-0.128762502687394	0.897545576989481	0.978319388600598	0.00951933942254326	dx_AD
WBP11	AIF1	-0.015553574371503	0.0925235179203633	-0.168104009889574	0.866501454809113	0.983973381659318	0.00701664989674486	dx_AD
WBP11	CCL3	0.111674153537458	0.185283083842304	0.602721798566915	0.546693777592087	0.988913932430203	0.00484150445657656	dx_AD
WBP11	HIF1A	-0.383596802506858	0.177820291170064	-2.15721614211054	0.0309888273040949	0.303866939459782	0.51731654832818	dx_AD
WBP11	HIST	-0.067950108335157	0.125625274685511	-0.540895202062343	0.588579818137328	0.954229897371816	0.0203469805037819	dx_AD
WBP11	HSPA1A	-0.23256558845157	0.10570754229509	-2.20008509707232	0.0278008580241409	0.61268814030126	0.212760526150124	dx_AD
WBP11	IFI44L	-0.0518145915861314	0.144703346688539	-0.358074590338657	0.720287493991779	0.949687702090115	0.0224191858236552	dx_AD
WBP11	TMEM163	-0.133135420733424	0.137834696286427	-0.965906439527843	0.33409099978807	0.945021230048688	0.0245584348881663	dx_AD
WBP11	FRMD4A	-0.0622170011379515	0.118872361147253	-0.523393331616257	0.600700563725905	0.859689048298409	0.0656586057659479	dx_AD
WBP11	PICALM	-0.134388960408423	0.0768277930369256	-1.74922323154371	0.0802524398548391	0.374028209344283	0.427095641915682	dx_AD
WBP11	CD163	-0.249717821424865	0.100390537061682	-2.48746374642296	0.0128657565850345	0.195648229448284	0.708524077966825	dx_AD
WBP11	GPNMB	-0.0759076695871455	0.138863214999075	-0.546636267838469	0.584628647253701	0.866815520264305	0.0620733212737678	dx_AD
WBP11	MKI67	-0.332168284488183	0.169377308390185	-1.96111443525236	0.049865675182801	0.832663724385411	0.0795303552917591	dx_AD
WBP11	ERN1	-0.00568579853285556	0.110115462222385	-0.0516348786819124	0.958819627228561	0.990287029815113	0.0042389090411234	dx_AD
WBP1L	AIF1	0.138579741668395	0.0869987261651772	1.59289391669121	0.111183991231238	0.721238214891888	0.14192127019564	dx_AD
WBP1L	CCL3	0.00841984635121819	0.151106015624352	0.0557214503766009	0.955563711118947	0.998598978381903	0.000608882586265502	dx_AD
WBP1L	HIF1A	-0.0275337627137629	0.104567203356656	-0.263311648680623	0.792310382052618	0.944534613840566	0.0247821220994728	dx_AD
WBP1L	HIST	0.183109613289226	0.134557600625009	1.36082697996023	0.173568373571741	0.808323459789031	0.0924148165879732	dx_AD
WBP1L	HSPA1A	-0.048056725161804	0.100147321978603	-0.479860311912	0.631326723680417	0.993953591304247	0.00263389277673093	dx_AD
WBP1L	IFI44L	0.239985881281145	0.152963650623425	1.56890790918658	0.116669398690881	0.703898031306701	0.152490249449163	dx_AD
WBP1L	TMEM163	0.0260113819834823	0.0855930818651972	0.303895845512938	0.761207243004069	0.99661777296319	0.0014713722010694	dx_AD
WBP1L	FRMD4A	-0.0398699033750017	0.0526483807850524	-0.757286411860958	0.448878289844112	0.772679106225454	0.112000831217731	dx_AD
WBP1L	PICALM	0.0467254187360539	0.0421894554003853	1.10751414761394	0.268071698982527	0.625687459080478	0.203642549684024	dx_AD
WBP1L	CD163	0.0196011764890999	0.0574572233007156	0.341143817314538	0.732995316137785	0.923574098333609	0.0345282553873025	dx_AD
WBP1L	GPNMB	0.133232631428984	0.0881073200777663	1.51216302245248	0.130492395399589	0.53156791945858	0.274441236951507	dx_AD
WBP1L	MKI67	0.190229635110256	0.193816494815072	0.98149352712091	0.326349424858525	0.930105315407442	0.0314678736925456	dx_AD
WBP1L	ERN1	0.00990985098891439	0.0932698139656876	0.106249284388624	0.915384568925612	0.980626524654639	0.00849636383780221	dx_AD
WBP2	AIF1	-0.00880119170421522	0.102811059191741	-0.085605495881539	0.931780029419206	0.994270135986525	0.00249560490895877	dx_AD
WBP2	CCL3	0.105310776181139	0.186998362770234	0.563164161552234	0.573323104354519	0.988913932430203	0.00484150445657656	dx_AD
WBP2	HIF1A	0.135183618406025	0.170048939921052	0.794968898181815	0.426631594240946	0.782888143732263	0.10630028395744	dx_AD
WBP2	HIST	0.00916677478064054	0.138549845847741	0.0661622878362084	0.947248620905457	0.996061093664073	0.00171402319530113	dx_AD
WBP2	HSPA1A	0.0304176445705719	0.0986597325824123	0.308308605490731	0.757847518543596	0.995760211575623	0.00184523118204909	dx_AD
WBP2	IFI44L	0.14717163636574	0.177121496190919	0.83090782051154	0.406025705352232	0.850786154171514	0.0701795864889117	dx_AD
WBP2	TMEM163	0.0350233644231901	0.166059332246837	0.210908739360279	0.832958484495619	0.998931568325872	0.000464262040687481	dx_AD
WBP2	FRMD4A	-0.191468883221469	0.122841697561989	-1.55866360544919	0.11907602005082	0.418573381843862	0.378228393020482	dx_AD
WBP2	PICALM	-0.030873130573517	0.0887800695125023	-0.34774843884493	0.728029115374963	0.909083102833971	0.0413964144099802	dx_AD
WBP2	CD163	-0.0190880555790898	0.11241173031633	-0.169804837318804	0.865163622549471	0.966499434068836	0.0147983959353285	dx_AD
WBP2	GPNMB	-0.0476145389955476	0.121793053921164	-0.390946260583698	0.695836958660631	0.911740463828223	0.04012877040896	dx_AD
WBP2	ERN1	-0.0879510418522411	0.0843133812909281	-1.04314452232394	0.296881363063212	0.721046502402833	0.142036725452984	dx_AD
WBP2NL	AIF1	0.0766898459117611	0.117405221496716	0.653206432679028	0.513623203755042	0.918122238476624	0.0370994931324266	dx_AD
WBP2NL	HIF1A	-0.0986247184135731	0.19244306729143	-0.512487770028207	0.608309677508034	0.874827649897117	0.0580774990592122	dx_AD
WBP2NL	HIST	0.00122598554534115	0.157976665540591	0.00776054831354909	0.993808040470256	0.999318565923415	0.000296043937914895	dx_AD
WBP2NL	HSPA1A	-0.0508908513567263	0.111720036165305	-0.455521257453107	0.648734277997376	0.993953591304247	0.00263389277673093	dx_AD
WBP2NL	IFI44L	-0.314973941433891	0.184867101092519	-1.70378579840585	0.088421112099923	0.653601919845037	0.184686680807218	dx_AD
WBP2NL	TMEM163	-0.0330053849549277	0.147593232911633	-0.223623971802885	0.823049909198218	0.997591105330704	0.0010474317458477	dx_AD
WBP2NL	FRMD4A	-0.074279402026022	0.0596101818496672	-1.24608581489232	0.212732891963851	0.55819862315191	0.253211239073231	dx_AD
WBP2NL	PICALM	-0.0473402630830446	0.0504151686834603	-0.939008324662723	0.34772647026816	0.694184804970589	0.158524896843877	dx_AD
WBP2NL	CD163	0.0263571304622939	0.0608561203270304	0.433105664979219	0.664938007437188	0.89662068824633	0.0473912446275267	dx_AD
WBP2NL	GPNMB	0.0631433080532489	0.179048498630326	0.352660360384357	0.72434308012621	0.921273947667077	0.0356112099014228	dx_AD
WBP2NL	ERN1	-0.0281546087153153	0.114453779150675	-0.245991079755003	0.805689137704442	0.953116647922199	0.0208539446409959	dx_AD
WBP4	AIF1	0.0354632140576667	0.0798284584541824	0.444242751825414	0.656867086135164	0.951041745164189	0.0218004196592696	dx_AD
WBP4	CCL3	-0.0786294415351039	0.229438119121126	-0.342704350246148	0.731820889684027	0.991852629026161	0.00355285118784023	dx_AD
WBP4	HIF1A	-0.365409040607359	0.198720229262869	-1.83881148870854	0.0659429178598699	0.413898577741752	0.383106065940313	dx_AD
WBP4	HIST	-0.146654492064052	0.137697966485402	-1.06504471930309	0.286855693462453	0.870730089890188	0.0601164473316084	dx_AD
WBP4	HSPA1A	-0.0487434048846751	0.101033051959078	-0.482450088753312	0.629486246307938	0.993953591304247	0.00263389277673093	dx_AD
WBP4	IFI44L	-0.0515429923077457	0.174286880390358	-0.295736501751036	0.767431319007657	0.961554473623694	0.0170261072403258	dx_AD
WBP4	TMEM163	0.144048054062511	0.160174293282113	0.899320678186484	0.368481876230519	0.951941025154629	0.0213899562828293	dx_AD
WBP4	FRMD4A	-0.0147520862441848	0.125607409805634	-0.11744598719942	0.906506643687285	0.975115317238513	0.0109440215538653	dx_AD
WBP4	PICALM	-0.0442296324935239	0.0830181239292164	-0.532770802327878	0.594192247684979	0.847072600552674	0.0720793657399074	dx_AD
WBP4	CD163	-0.0982653837125964	0.0877866665841243	-1.11936570251737	0.262984156548709	0.658398890645522	0.181510909549939	dx_AD
WBP4	GPNMB	0.0697213325378971	0.16253747478803	0.428955430917227	0.667955659690553	0.90033690450949	0.0455949479046409	dx_AD
WBP4	MKI67	0.0255649320551332	0.189376956083461	0.134994946501655	0.892615869865221	0.985753858070268	0.00623151449785428	dx_AD
WBP4	ERN1	-0.0424504180767693	0.0901341620232653	-0.470969243224473	0.637662698924234	0.896796154576159	0.0473062626453928	dx_AD
WDCP	AIF1	0.0979322012290042	0.118776504256264	0.824508195810449	0.409650860855333	0.89037125807038	0.0504288678365368	dx_AD
WDCP	HSPA1A	-0.0410574803976198	0.141878940192881	-0.289383895466116	0.772287617604502	0.995760211575623	0.00184523118204909	dx_AD
WDCP	PICALM	0.100326303790453	0.1099502262067	0.912470189937084	0.361521255086838	0.705584202907224	0.151451151043785	dx_AD
WDCP	CD163	0.344433132082452	0.152241225619674	2.26241696807478	0.0236716535521872	0.248761178909474	0.604217393679281	dx_AD
WDCP	ERN1	-0.0759805411788541	0.123999809916266	-0.612747239130138	0.540043482009378	0.860416313991158	0.0652913637318451	dx_AD
WDFY1	AIF1	0.0516966988536156	0.0731224675577139	0.706987887311278	0.479574005128622	0.911167093753838	0.040401972927179	dx_AD
WDFY1	HIF1A	0.307534638587657	0.145781481619022	2.10955901375288	0.0348963578293648	0.319092006789244	0.4960840746871	dx_AD
WDFY1	HIST	0.181998679961879	0.13047253351776	1.39491949037002	0.1630401189836	0.806335356999567	0.093484296404113	dx_AD
WDFY1	HSPA1A	-0.0710930207544944	0.0905806469988271	-0.784858831439071	0.432536341949082	0.986734250512015	0.00579979674933194	dx_AD
WDFY1	IFI44L	0.34922798216446	0.167636321282927	2.08324770844293	0.0372286504673994	0.531626223216383	0.274393605010553	dx_AD
WDFY1	TMEM163	0.0821463420801285	0.122484921775596	0.670664934828698	0.502434005779038	0.966667233503107	0.0147230021580862	dx_AD
WDFY1	FRMD4A	-0.17612546478839	0.108271701535503	-1.62669896464717	0.103801048763517	0.389522432665758	0.409467526175204	dx_AD
WDFY1	PICALM	0.0609647298061224	0.0776520847419343	0.785101005449243	0.432394350274198	0.754249640219335	0.122484888313458	dx_AD
WDFY1	CD163	0.094422221454578	0.0815243586825283	1.15820869958973	0.246778878984808	0.639967813636211	0.193841867753132	dx_AD
WDFY1	GPNMB	-0.0559112184561883	0.116140838394579	-0.481408772564863	0.630226003033123	0.885830497659444	0.0526493717627029	dx_AD
WDFY1	ERN1	-0.0182219528459657	0.0896867268059665	-0.203173351229421	0.8389995410636	0.963102699688334	0.0163273997604004	dx_AD
WDFY2	AIF1	-0.126900011590412	0.0766669751197171	-1.65521088307259	0.0978817283979503	0.701198041640854	0.154159305507162	dx_AD
WDFY2	CCL3	0.0520320723674859	0.138292104830088	0.376247598743363	0.70673283201321	0.991852629026161	0.00355285118784023	dx_AD
WDFY2	HIF1A	-0.0342912146311379	0.0694735723086499	-0.493586460169235	0.62159826499494	0.878038260682081	0.0564865592179692	dx_AD
WDFY2	HIST	-0.108489744023704	0.0552861969459723	-1.96232965942157	0.0497241162711382	0.693677238928342	0.158842555421177	dx_AD
WDFY2	HSPA1A	-0.0754796062963704	0.0854145380992321	-0.883685704752982	0.376865899294817	0.986734250512015	0.00579979674933194	dx_AD
WDFY2	IFI44L	-0.0336282098835215	0.0617115256043648	-0.544925920307228	0.585804468274813	0.910735387590036	0.0406077881232957	dx_AD
WDFY2	TMEM163	-0.126572437254882	0.0654422771721015	-1.93410808309771	0.0530998403120129	0.735667238690298	0.133318583868913	dx_AD
WDFY2	FRMD4A	-0.142284755724359	0.0371966387139735	-3.82520465944434	0.000130663493438108	0.00649790354484234	2.18722673962902	dx_AD
WDFY2	PICALM	-0.0107237877404743	0.030090372703736	-0.35638600578526	0.721551508073691	0.906089626038867	0.0428288418717974	dx_AD
WDFY2	CD163	-0.0558587278996642	0.0371002857988404	-1.50561449047948	0.132166166437403	0.493743794827264	0.306498349368952	dx_AD
WDFY2	GPNMB	0.0636026189832946	0.0659119641841208	0.964963186434936	0.334563251009889	0.724536147996529	0.139939942168238	dx_AD
WDFY2	MKI67	-0.0227195452498488	0.0728376772214004	-0.311920232996853	0.755101145403454	0.977968877208853	0.00967496593993188	dx_AD
WDFY2	ERN1	-0.143214907255509	0.0885524920463826	-1.61728827665849	0.105816068672989	0.521092320570069	0.28308532706087	dx_AD
WDFY3	AIF1	-0.121904361846894	0.0726522727711119	-1.67791532456182	0.0933636304417933	0.695054002085127	0.157981451673947	dx_AD
WDFY3	CCL3	0.0437005406867171	0.124924238498884	0.349816346385874	0.726476530569559	0.991852629026161	0.00355285118784023	dx_AD
WDFY3	HIF1A	0.0617274484878682	0.0719261592599043	0.858205820010726	0.390778822876838	0.763661418048449	0.117099150410792	dx_AD
WDFY3	HIST	-0.0337105872403993	0.060104470493886	-0.560866553908473	0.574888512040706	0.952547710627936	0.0211132624308049	dx_AD
WDFY3	HSPA1A	0.0216035085231657	0.112423824293951	0.192161302631724	0.847615856988609	0.996374927679531	0.00157720938465507	dx_AD
WDFY3	IFI44L	-0.0932539793892371	0.0564266838111006	-1.65265745017771	0.0984005987098205	0.670187184934214	0.17380388083612	dx_AD
WDFY3	TMEM163	0.0874987651251072	0.0791127584531931	1.10600068605717	0.268726222428135	0.94157792400592	0.0261437324020937	dx_AD
WDFY3	FRMD4A	-0.0850604622727745	0.0290576635473253	-2.92729875319257	0.00341920263088545	0.0508578550402484	1.29364196039759	dx_AD
WDFY3	PICALM	-0.00479886781229093	0.0253381422598176	-0.189393040858453	0.849784778358907	0.954906280637172	0.0200392501957293	dx_AD
WDFY3	CD163	-0.0326356398063389	0.0453368267696741	-0.719848346955085	0.471618373818109	0.808251422153427	0.09245352255576	dx_AD
WDFY3	GPNMB	0.0561534623999109	0.0624807953623034	0.898731555421109	0.368795664750999	0.744702819520813	0.128017001870324	dx_AD
WDFY3	MKI67	-0.0398498105010836	0.0765679460921804	-0.520450299830536	0.602749759607971	0.977968877208853	0.00967496593993188	dx_AD
WDFY3	ERN1	-0.106862848794238	0.0975120489546139	-1.09589378892014	0.273125257503389	0.700662599706459	0.15449106386022	dx_AD
WDFY4	AIF1	-0.0513569576816066	0.0661347116043149	-0.776550716496295	0.437423887735464	0.90051279249893	0.0455101133028229	dx_AD
WDFY4	CCL3	0.0865239925536211	0.0930265660008029	0.930099822806254	0.352319402524273	0.954493454898701	0.0202270452809205	dx_AD
WDFY4	HIF1A	-0.0930860148436244	0.0737910211115583	-1.26148159276582	0.20713538778552	0.619013898074751	0.208299600108453	dx_AD
WDFY4	HIST	-0.0730002953311494	0.05422929951482	-1.34614121857133	0.178256977794127	0.810604099599593	0.0911912041608456	dx_AD
WDFY4	HSPA1A	-0.0113638477270462	0.0731635346079346	-0.155321196384814	0.876568106095072	0.996374927679531	0.00157720938465507	dx_AD
WDFY4	IFI44L	-0.043048292437609	0.0603123209236187	-0.713756190747935	0.47537795372863	0.873957917630612	0.0585094787852941	dx_AD
WDFY4	TMEM163	0.0374150463971427	0.0586294493062077	0.638161313808915	0.523368677314214	0.966667233503107	0.0147230021580862	dx_AD
WDFY4	FRMD4A	-0.0354466811985315	0.0318381619568435	-1.1133394335571	0.265562676481572	0.615570790837753	0.210721995856387	dx_AD
WDFY4	PICALM	0.029635530871769	0.0269001256453282	1.10168745166868	0.270597574145718	0.627358230715802	0.202484399845335	dx_AD
WDFY4	CD163	0.117259267184854	0.0431219619142912	2.71924703745896	0.00654307208127704	0.148154989106862	0.829283719107338	dx_AD
WDFY4	GPNMB	0.0689438356463744	0.0670118410078773	1.02883064559098	0.303559263307122	0.69898305227843	0.155533354141569	dx_AD
WDFY4	MKI67	-2.71250576540883e-05	0.069438054893711	-0.000390636772524931	0.999688316958247	0.999940151712749	2.59925587174465e-05	dx_AD
WDFY4	ERN1	-0.148358566207015	0.0823162372254064	-1.80230014402583	0.0714981958962111	0.465511054242862	0.33207000160063	dx_AD
WDHD1	AIF1	-0.324447909274836	0.178519510044102	-1.81743670030622	0.0691502724863299	0.653500612407612	0.184754001097787	dx_AD
WDHD1	HSPA1A	0.0679522410172089	0.166351842780866	0.408485051209935	0.682917603195989	0.993953591304247	0.00263389277673093	dx_AD
WDHD1	PICALM	-0.0322484208661109	0.15326757753613	-0.210406019228098	0.833350795141353	0.950385300124304	0.0221002896653557	dx_AD
WDHD1	CD163	0.0901666935752692	0.202923743618937	0.444337818567894	0.656798362655235	0.893779007229796	0.0487698501134843	dx_AD
WDHD1	MKI67	0.115280378561176	0.283214733481542	0.40704230724172	0.683976915364474	0.977968877208853	0.00967496593993188	dx_AD
WDHD1	ERN1	0.0740087860215164	0.165982712006531	0.445882496597622	0.655682126405265	0.904833584859922	0.0434312880023114	dx_AD
WDPCP	AIF1	-0.0904716548194031	0.0874580554563421	-1.03445765341267	0.300922263756258	0.846385174671813	0.0724319523677417	dx_AD
WDPCP	CCL3	-0.0967232239871935	0.140323772595401	-0.689286086015358	0.490643252220553	0.982098407175814	0.00784499332080403	dx_AD
WDPCP	HIF1A	0.064921451063477	0.0843818854355037	0.769376634907015	0.441669755053625	0.796644617389799	0.098735373870008	dx_AD
WDPCP	HIST	-0.00609145556837992	0.0793363657130625	-0.0767801185954372	0.938798467104718	0.994965283854646	0.00219207231295743	dx_AD
WDPCP	HSPA1A	-0.0473242076263846	0.107131908191887	-0.441737745785512	0.658678992266912	0.993953591304247	0.00263389277673093	dx_AD
WDPCP	IFI44L	0.0551568273281106	0.0894548818384131	0.616588230788155	0.53750635934346	0.901884804512284	0.0448489302624302	dx_AD
WDPCP	TMEM163	0.0206227646718996	0.0929352669296973	0.221904615472833	0.824388137477008	0.997591105330704	0.0010474317458477	dx_AD
WDPCP	FRMD4A	-0.079104562470859	0.0537033171137008	-1.47299211151852	0.140753162866265	0.453295644892309	0.34361845347236	dx_AD
WDPCP	PICALM	0.014733705319707	0.0439999492362418	0.334857325416438	0.737732714820586	0.913023861339485	0.0395178722875469	dx_AD
WDPCP	CD163	-0.0402415974487164	0.0502016418804661	-0.801599229454181	0.422784823498065	0.778484901771415	0.108749805884488	dx_AD
WDPCP	GPNMB	0.110528768348745	0.0911709694017979	1.21232415399288	0.225388321432161	0.633443570522559	0.198292067603309	dx_AD
WDPCP	MKI67	-0.0063623841516496	0.0968846052588763	-0.0656697122793582	0.947640786443481	0.993015455661217	0.00304399193146269	dx_AD
WDPCP	ERN1	-0.0291629783858482	0.11087010435958	-0.263037349466772	0.792521791712643	0.94967553022927	0.0224247520807141	dx_AD
WDR1	AIF1	-0.100191632614371	0.091489149230242	-1.09512038812634	0.273463897696813	0.831761805768004	0.0800010261747852	dx_AD
WDR1	CCL3	-0.169790551864647	0.195011212746669	-0.87067071412563	0.383933973356297	0.954493454898701	0.0202270452809205	dx_AD
WDR1	HIF1A	0.0870799060692056	0.172106196776439	0.505966128473106	0.612880427979257	0.875096583046841	0.057944011926859	dx_AD
WDR1	HIST	-0.0928073884758369	0.132390260773414	-0.701013714556217	0.483294456400674	0.930520530099185	0.0312740405768141	dx_AD
WDR1	HSPA1A	0.0365591313036537	0.11658285243378	0.313589267550471	0.753833011917408	0.995760211575623	0.00184523118204909	dx_AD
WDR1	IFI44L	-0.071026865601528	0.174800945175413	-0.406329985974919	0.68450015567634	0.937220991911341	0.0281579926218511	dx_AD
WDR1	TMEM163	-0.166900250098332	0.148367401530364	-1.12491186323146	0.260626384371018	0.933245804987148	0.0300039535849184	dx_AD
WDR1	FRMD4A	-0.016567981151149	0.10724087548638	-0.154493154555169	0.877220908295874	0.964054018905426	0.0158986305626656	dx_AD
WDR1	PICALM	0.088417058752288	0.043120879285651	2.05044656363744	0.0403208732708032	0.256316839884815	0.591222859953874	dx_AD
WDR1	CD163	-0.147840048825213	0.0718166398354816	-2.05857652438051	0.0395348235490394	0.309918508077431	0.508752487278354	dx_AD
WDR1	GPNMB	0.0290954111603101	0.12338454465508	0.235810824132359	0.813579468551975	0.947632331754924	0.0233601302379873	dx_AD
WDR1	MKI67	-0.0183245785289463	0.160201277579014	-0.11438472155697	0.908932824930841	0.987367916725427	0.00552098873840689	dx_AD
WDR1	ERN1	-0.0698492416492287	0.0967153600803431	-0.722214564379471	0.470162570274258	0.825930206744801	0.0830566501448026	dx_AD
WDR11	AIF1	0.20468504618643	0.089830459419214	2.27857062637542	0.0226926017008212	0.472803586192403	0.325319238011604	dx_AD
WDR11	CCL3	0.0181121843523088	0.128268679208192	0.141205042915513	0.887707962324186	0.996119802021007	0.00168842640786004	dx_AD
WDR11	HIF1A	0.0528478143952313	0.0735688668785323	0.718344819453139	0.472544701414695	0.81276023552251	0.0900375524956872	dx_AD
WDR11	HIST	-0.102438429242206	0.075382343630309	-1.35891807429848	0.174172550774014	0.808323459789031	0.0924148165879732	dx_AD
WDR11	HSPA1A	-0.118880961729276	0.092544971815186	-1.28457504927101	0.198940822263889	0.946567163075267	0.0238485655162082	dx_AD
WDR11	IFI44L	-0.0614517637411366	0.0805097885058301	-0.763283134654944	0.445294558022065	0.865982830853835	0.0624907183052338	dx_AD
WDR11	TMEM163	-0.0583173212622592	0.0754700637774892	-0.772721239963411	0.439687373665737	0.955581608861523	0.0197322172800675	dx_AD
WDR11	FRMD4A	-0.108086733794947	0.0427764869165382	-2.52677911596239	0.0115113876667441	0.105555778763153	0.976517985793077	dx_AD
WDR11	PICALM	0.0354638694353108	0.0363413249287208	0.975855159515207	0.329136245659709	0.680237586540025	0.167339374790922	dx_AD
WDR11	CD163	0.0334616473799609	0.0462950217914321	0.722791481354345	0.469808001724755	0.808047726894991	0.0925629871029001	dx_AD
WDR11	GPNMB	0.167250961317386	0.0756997899311075	2.20939795829812	0.0271469729236126	0.30484331579871	0.515923323173016	dx_AD
WDR11	MKI67	-0.0262434808013617	0.0916706825682744	-0.28627997595432	0.774663693489408	0.977968877208853	0.00967496593993188	dx_AD
WDR11	ERN1	-0.0226054064986165	0.100736729071072	-0.224400838771207	0.822445418085316	0.957158591658455	0.0190160979850825	dx_AD
WDR12	AIF1	0.0801850493258107	0.118100851767004	0.678954030611096	0.497166989353566	0.915623641695964	0.0382830022299713	dx_AD
WDR12	HIF1A	-0.0511814874533911	0.183206742639491	-0.27936464955389	0.779964997073997	0.941506637062247	0.0261766141185325	dx_AD
WDR12	HIST	0.0946982042358524	0.133381508958566	0.709980003789502	0.477716536329442	0.929504367093627	0.0317485654400022	dx_AD
WDR12	HSPA1A	-0.0250615499602977	0.0902997501843357	-0.277537312219998	0.781367559605456	0.995760211575623	0.00184523118204909	dx_AD
WDR12	IFI44L	0.12631818415196	0.167358660507967	0.75477530573296	0.4503838131504	0.866118055989781	0.0624229075548079	dx_AD
WDR12	TMEM163	0.14397706145804	0.144589136771328	0.995766795992038	0.319363466850937	0.945021230048688	0.0245584348881663	dx_AD
WDR12	FRMD4A	-0.118217732734521	0.0716257151669511	-1.65049287757853	0.0988421688745154	0.380639534921917	0.419486105941972	dx_AD
WDR12	PICALM	-0.0553430909942317	0.0548642486833052	-1.00872776575672	0.313105211874732	0.667041527834265	0.175847127480984	dx_AD
WDR12	CD163	0.0914468002162381	0.0631809313419049	1.44737974376117	0.147790595840511	0.520542690957488	0.283543647158306	dx_AD
WDR12	GPNMB	0.188358918715204	0.146249430959787	1.28792924170075	0.197770595321068	0.606066087572808	0.217480016257342	dx_AD
WDR12	MKI67	-0.0755023918646174	0.179006261522011	-0.421786317543611	0.673180993549105	0.977968877208853	0.00967496593993188	dx_AD
WDR12	ERN1	-0.093318537520414	0.103791211712731	-0.899098642173066	0.368600121288296	0.770278520322597	0.113352212531415	dx_AD
WDR13	AIF1	-0.00206742770200563	0.102666568073717	-0.020137302150016	0.983933843359326	0.998798300656985	0.000522205223294957	dx_AD
WDR13	HSPA1A	0.146606114267401	0.130895888668011	1.1200207719223	0.262704910476905	0.959287870048847	0.018051047038582	dx_AD
WDR13	PICALM	0.147326495160541	0.103785001115792	1.41953551646802	0.155742949935243	0.500246178395455	0.300816220449083	dx_AD
WDR13	CD163	0.139746928815256	0.121847907690412	1.1468964175431	0.251424433482636	0.645444012183898	0.190141423814516	dx_AD
WDR13	GPNMB	-0.044738913447341	0.149902280282294	-0.29845385515877	0.765356790320681	0.934383285385774	0.0294749389920051	dx_AD
WDR13	ERN1	-0.00184233488721208	0.115366254849521	-0.0159694434877439	0.987258769150236	0.99620466485654	0.00165142895907512	dx_AD
WDR17	AIF1	0.0890531913285926	0.184353427169586	0.483056879906404	0.629055349843282	0.947060376241144	0.0236223333171733	dx_AD
WDR17	HSPA1A	0.072711665899897	0.178942807594048	0.406340254059562	0.684492612110157	0.993953591304247	0.00263389277673093	dx_AD
WDR17	PICALM	-0.0230274750127597	0.160858937436456	-0.143153220950849	0.886169173491694	0.965961169611071	0.0150403313097545	dx_AD
WDR17	CD163	-0.177114524679857	0.187768488984996	-0.943260105235283	0.345547876497221	0.725426605414046	0.139406520477916	dx_AD
WDR17	ERN1	0.215743093557258	0.152147864430935	1.41798305460404	0.156195712135393	0.588916788326092	0.229946065015605	dx_AD
WDR18	AIF1	-0.289102652492726	0.142364711755652	-2.03071849004919	0.0422835595913069	0.578989992245446	0.237328942922204	dx_AD
WDR18	HSPA1A	-0.148044470594415	0.142478483248198	-1.03906545900352	0.298774293811404	0.970015504008354	0.0132213242373995	dx_AD
WDR18	PICALM	0.229458261242629	0.143383075674561	1.6003162169811	0.109528451040448	0.429123446302667	0.367417755983088	dx_AD
WDR18	CD163	-0.0526906182278672	0.17731140222305	-0.297164297203994	0.766341078017561	0.932602242470937	0.0303035446057571	dx_AD
WDR18	ERN1	0.260859816024326	0.169588787196185	1.53819023260398	0.124002108477256	0.543324262023791	0.264940901209997	dx_AD
WDR19	AIF1	0.168144219923202	0.139859721888418	1.20223476532686	0.229272583358742	0.809642456085325	0.0917067263440325	dx_AD
WDR19	HSPA1A	0.0974176496360641	0.134368560934401	0.725003296594234	0.468450008025567	0.988277350339543	0.00512115782265614	dx_AD
WDR19	FRMD4A	-0.0799462255697941	0.163278672508053	-0.489630545997067	0.624395357287488	0.867858156065223	0.0615512507129689	dx_AD
WDR19	PICALM	0.118189282584037	0.10518166454573	1.12366811358696	0.261153848403416	0.618621424486721	0.208575043312409	dx_AD
WDR19	CD163	0.0896542368298765	0.150870231624981	0.594247359894898	0.552346680762827	0.849868289226597	0.0706483751025682	dx_AD
WDR19	GPNMB	-0.0510049656636511	0.18551109362048	-0.274942940975797	0.783360075834449	0.938180957407894	0.027713386328748	dx_AD
WDR19	ERN1	0.18000143944233	0.119534583157506	1.50585240427993	0.132105067133818	0.556034557148778	0.254898216488721	dx_AD
WDR20	AIF1	-0.00606099853942776	0.103867220156105	-0.0583533335186841	0.953467185848461	0.995693997711921	0.00187411089769387	dx_AD
WDR20	CCL3	-0.088308443945858	0.140615149817204	-0.628015146736727	0.529994017566111	0.987658204741311	0.00539332411362213	dx_AD
WDR20	HIF1A	0.0262626822762974	0.080755687811217	0.325211548413678	0.74502096896818	0.930670350483854	0.0312041217230763	dx_AD
WDR20	HIST	-0.0955335798070023	0.0726294400854856	-1.31535613787685	0.188390239420373	0.822762491806018	0.0847255151943446	dx_AD
WDR20	HSPA1A	-0.0463312792513035	0.0831546346606855	-0.557170137784375	0.577411190545031	0.993953591304247	0.00263389277673093	dx_AD
WDR20	IFI44L	-0.126104358916205	0.081333790671784	-1.55045471106946	0.121032415617385	0.71512902378327	0.145615595594807	dx_AD
WDR20	TMEM163	-0.174999061808152	0.0754292900619236	-2.32004121561381	0.0203386478359837	0.575512317412241	0.239945376939624	dx_AD
WDR20	FRMD4A	-0.17066536156177	0.0448752839019044	-3.80310377389116	0.00014289446164115	0.00686359571555934	2.16344830553124	dx_AD
WDR20	PICALM	-0.00697400864072928	0.0342808592947608	-0.203437392883414	0.838793175540916	0.951687717352811	0.021505535732483	dx_AD
WDR20	CD163	0.0379531679607091	0.0445586988783108	0.851756647211774	0.394349172771193	0.759265631815805	0.119606258031414	dx_AD
WDR20	GPNMB	0.150963513129954	0.0814372527189059	1.85374024896234	0.0637763304797326	0.405416119279643	0.392098987821032	dx_AD
WDR20	MKI67	0.0281644382265523	0.0904863179971291	0.311256318634226	0.755605771712452	0.977968877208853	0.00967496593993188	dx_AD
WDR20	ERN1	0.0383815580191307	0.0716718959420219	0.535517548610392	0.592292026174618	0.881314431919938	0.0548691180523115	dx_AD
WDR24	AIF1	0.191112374166369	0.176316882349792	1.08391420957197	0.278402838701203	0.833519690194594	0.0790841363976373	dx_AD
WDR24	PICALM	-0.0607594542272194	0.158590088254291	-0.383122645910852	0.701628829338731	0.89746083794001	0.0469844934322394	dx_AD
WDR25	AIF1	-0.164894523026733	0.111172909149365	-1.48322576325848	0.138014438418231	0.747987762091844	0.1261055076161	dx_AD
WDR25	HSPA1A	-0.196626175944309	0.131797398948116	-1.49188206682071	0.135730064706712	0.911281653914248	0.0403473729329228	dx_AD
WDR25	FRMD4A	-0.198801941759883	0.141414287384363	-1.40581227991158	0.159779874613418	0.47941485787065	0.319288510579284	dx_AD
WDR25	PICALM	-0.0940519108737554	0.0984988202183602	-0.954853171492344	0.339651953923283	0.686886591960327	0.163114960977585	dx_AD
WDR25	CD163	-0.228802461898413	0.129515947813958	-1.76659682271001	0.0772957734837264	0.39887465066597	0.39916356315295	dx_AD
WDR25	GPNMB	0.337722269525066	0.183091514364088	1.84455446063702	0.0651023766704138	0.408956106243929	0.388323302846039	dx_AD
WDR25	ERN1	-0.180782970063538	0.107257617282276	-1.68550238802863	0.091891684471072	0.504366985979466	0.297253348499002	dx_AD
WDR26	AIF1	-0.0298675263776531	0.0652583396189692	-0.457681371485144	0.64718137337656	0.94922474054002	0.0226309508803367	dx_AD
WDR26	CCL3	-0.125153171156293	0.120723684653888	-1.03669111421759	0.299879834489113	0.944442313952695	0.0248245634140542	dx_AD
WDR26	HIF1A	-0.074738783268019	0.0724564366514303	-1.03149957025307	0.302306609641283	0.704519748913471	0.152106828354581	dx_AD
WDR26	HIST	0.0786273185585818	0.0667333215031324	1.1782317557038	0.238704225910897	0.851828533099962	0.0696478167624772	dx_AD
WDR26	HSPA1A	-0.0805105922116357	0.0939355863223593	-0.857082979557364	0.391399026933826	0.986734250512015	0.00579979674933194	dx_AD
WDR26	IFI44L	0.0834055580702865	0.0726771364855786	1.14761756039792	0.251126477249579	0.788531352239318	0.103181034314993	dx_AD
WDR26	TMEM163	-0.0591041022324819	0.069782593645126	-0.846974856409769	0.397009136303082	0.955145302114373	0.0199305560535564	dx_AD
WDR26	FRMD4A	-0.0423833837093926	0.040143185008914	-1.05580520578976	0.291057219383323	0.649410905676085	0.187480422462132	dx_AD
WDR26	PICALM	0.0406278087717545	0.0325127808847631	1.24959501052075	0.211447526698763	0.568939328450873	0.244934044191725	dx_AD
WDR26	CD163	-0.00476947351957727	0.0440316801804201	-0.108319135223419	0.913742544208028	0.98305874789853	0.00742052781813821	dx_AD
WDR26	GPNMB	0.0226060347180966	0.0777019728817894	0.290932570688879	0.771102890417428	0.934717405865832	0.0293196700083651	dx_AD
WDR26	MKI67	-0.0860219101829377	0.0894596415904803	-0.961572264918302	0.336264509006503	0.932772588917897	0.0302242248670243	dx_AD
WDR26	ERN1	0.0617379509509357	0.0929983711885485	0.663860561877646	0.506779559876972	0.844697186863165	0.0732989521673477	dx_AD
WDR27	AIF1	0.188996217678999	0.124805644787282	1.51432427596623	0.129943614435021	0.738263720949409	0.131788472737771	dx_AD
WDR27	HIF1A	-0.103349793622729	0.19878142395349	-0.519916758655026	0.603121594320502	0.873296853969266	0.0588381043740454	dx_AD
WDR27	HIST	0.170528853469633	0.148178003794616	1.15083783761858	0.249798955201027	0.858194427762718	0.0664143096585786	dx_AD
WDR27	HSPA1A	-0.0390171200900742	0.116332693098668	-0.335392562922804	0.737328977343248	0.99395537895109	0.00263311168949718	dx_AD
WDR27	IFI44L	-0.240870567984448	0.193129813241989	-1.24719515822573	0.212325947813978	0.765318496639857	0.116157790274951	dx_AD
WDR27	TMEM163	-0.0520492374195731	0.153044382412299	-0.340092439847633	0.733786914946265	0.993820211330657	0.0026921752498544	dx_AD
WDR27	FRMD4A	-0.055933619313814	0.131451090508539	-0.4255089790235	0.670465677452345	0.891365238199533	0.0499443067009268	dx_AD
WDR27	PICALM	-0.0794232707135647	0.0881026798681425	-0.901485299112721	0.367330346690186	0.710619531626586	0.148362859946781	dx_AD
WDR27	CD163	-0.0346621521893091	0.110112464640608	-0.314788632716938	0.752922143077636	0.930411997841219	0.0313246979328321	dx_AD
WDR27	GPNMB	-0.0127237728827572	0.172604387676624	-0.0737163930420777	0.941236054517683	0.98850023148195	0.00502322464942694	dx_AD
WDR27	ERN1	0.0903732352191238	0.0913114896224081	0.989724684076842	0.322308706471034	0.738744412308447	0.131505791001091	dx_AD
WDR3	AIF1	0.0163482874902794	0.112892359475995	0.144813055251588	0.884858474283588	0.985610035131556	0.00629488332486807	dx_AD
WDR3	HSPA1A	0.143935807826191	0.164350231762465	0.875787069374021	0.381145800866444	0.986734250512015	0.00579979674933194	dx_AD
WDR3	TMEM163	0.0559231152837931	0.172972103110482	0.32330713611127	0.74646265013549	0.99661777296319	0.0014713722010694	dx_AD
WDR3	FRMD4A	-0.0248156180702783	0.142639354257719	-0.173974554213431	0.861885460045893	0.959267360694307	0.0180603322542085	dx_AD
WDR3	PICALM	0.111673467937871	0.111762880882033	0.999199976383427	0.317697827321574	0.670894111202903	0.173346020142775	dx_AD
WDR3	CD163	-0.041260001110607	0.146395614969739	-0.281839050432869	0.77806692625706	0.936410370898847	0.0285337850659725	dx_AD
WDR3	GPNMB	0.161293265093275	0.188718622974397	0.854675932619311	0.392730577923385	0.75645580819442	0.121216438186596	dx_AD
WDR3	ERN1	0.276034225316765	0.13626410328348	2.02572958442702	0.0427925032673292	0.401289271512239	0.396542450994586	dx_AD
WDR31	ERN1	0.185323343270763	0.223623638173326	0.828728772971323	0.407257900505402	0.79094871193961	0.101851676861069	dx_AD
WDR33	AIF1	0.00124456783210841	0.0514225015296557	0.0242027866223245	0.980690855379356	0.997786892477887	0.000962205510001418	dx_AD
WDR33	CCL3	0.173432680650998	0.116516217167323	1.48848533592488	0.136622946542244	0.884202285145158	0.053448367031762	dx_AD
WDR33	HIF1A	0.0474569477980684	0.0656894923807362	0.722443515364803	0.470021841145772	0.811518221838418	0.090701724075546	dx_AD
WDR33	HIST	-0.091271427669861	0.0580676627600442	-1.57181163028769	0.115994243490481	0.752243308465218	0.123641666810955	dx_AD
WDR33	HSPA1A	-0.0721069885945389	0.0633309257281402	-1.13857468157139	0.254880593479488	0.95743313830341	0.0188915449622314	dx_AD
WDR33	IFI44L	-0.0264851837540097	0.0665832341546783	-0.397775567532248	0.690795628652487	0.939728130081245	0.0269977726591678	dx_AD
WDR33	TMEM163	0.0324641776189416	0.0596413920368085	0.544322935972149	0.58621926640596	0.976751676660906	0.0102158346064239	dx_AD
WDR33	FRMD4A	-0.0307798869111449	0.0353176004075898	-0.871516936482761	0.383471962415364	0.722776346959762	0.140996068276209	dx_AD
WDR33	PICALM	0.0162847514576189	0.028921316017866	0.563070900631183	0.57338660557575	0.838758248632577	0.0763631958029858	dx_AD
WDR33	CD163	0.0448799244040626	0.0318253371001773	1.41019478482798	0.158482175323406	0.538617984491176	0.268719149560085	dx_AD
WDR33	GPNMB	0.0518201929412051	0.0611439912868052	0.847510799518052	0.396710470135464	0.759183384365183	0.119653305530026	dx_AD
WDR33	MKI67	-0.0570483780599268	0.0693612507304148	-0.822481968810739	0.410802644757605	0.943735835894498	0.0251495534438382	dx_AD
WDR33	ERN1	0.0843374993534969	0.0758427017422623	1.11200547206378	0.266135797577949	0.694559572382936	0.158290498885859	dx_AD
WDR35	AIF1	0.10055964504346	0.108654630640634	0.925498015598186	0.354706915444483	0.865652764274816	0.0626562798079748	dx_AD
WDR35	HSPA1A	0.0312981957040801	0.134721104556175	0.232318431527033	0.816290697730817	0.995760211575623	0.00184523118204909	dx_AD
WDR35	FRMD4A	-0.0830344727721153	0.147075939296935	-0.564568706268639	0.572367155513887	0.843546339686416	0.0738910547259352	dx_AD
WDR35	PICALM	0.00660182592142	0.0959897388722667	0.0687763712974054	0.945167626514729	0.984545559456272	0.00676418225552204	dx_AD
WDR35	CD163	0.154845400403248	0.144540009690956	1.07129784157567	0.284035530031524	0.675052188179664	0.170662650632219	dx_AD
WDR35	GPNMB	0.0428902977392518	0.18584122566036	0.230790006828933	0.81747794507671	0.948143154916719	0.0231260859776571	dx_AD
WDR35	ERN1	0.250871121111657	0.122660389938011	2.04524966240886	0.0408302506239338	0.395497284912101	0.402856493586633	dx_AD
WDR36	AIF1	-0.082947824856543	0.0925618203181061	-0.896134330239802	0.370181023715747	0.873450401596352	0.0587617511556713	dx_AD
WDR36	HIF1A	0.132807445915004	0.173906689773859	0.763670713804634	0.445063497373715	0.797257994400271	0.0984011172320506	dx_AD
WDR36	HIST	-0.0374245774081681	0.136903435355518	-0.273364779422678	0.784572823978085	0.979324416111755	0.00907341770833485	dx_AD
WDR36	HSPA1A	-0.101278886244625	0.10731807549315	-0.943726262134559	0.345309550082677	0.985972384390592	0.00613524882626958	dx_AD
WDR36	IFI44L	-0.052174981693855	0.167246034024131	-0.311965434626252	0.755066792463049	0.960678835586406	0.0174217769982277	dx_AD
WDR36	TMEM163	0.112895015199322	0.14064523490159	0.802693495292	0.422151913527222	0.955145302114373	0.0199305560535564	dx_AD
WDR36	FRMD4A	0.154715131655425	0.128202546446418	1.20680232915722	0.227508278865277	0.576306908900606	0.239346173964673	dx_AD
WDR36	PICALM	0.00554409941925274	0.0450319238515978	0.123114869298573	0.902016136859306	0.971357682935605	0.0126208204304833	dx_AD
WDR36	CD163	-0.135227571516364	0.078217065301576	-1.72887554646772	0.0838313714862137	0.414227752161632	0.38276080788848	dx_AD
WDR36	GPNMB	-0.0112798498177984	0.152054299198375	-0.0741830377520753	0.940864742571742	0.988247359324453	0.00513433745283962	dx_AD
WDR36	ERN1	-0.0440507247831428	0.091025369777387	-0.483938981965949	0.628429173981515	0.896125810324464	0.0476310138936362	dx_AD
WDR37	AIF1	0.0317188624825801	0.0781701590775595	0.405766891827725	0.684913887422328	0.957620984588741	0.0188063456934991	dx_AD
WDR37	CCL3	0.163233917804909	0.125380809928905	1.30190511528414	0.192948823619534	0.905734979740807	0.0429988593577624	dx_AD
WDR37	HIF1A	-0.000165410550216872	0.0660945890001895	-0.00250263376653115	0.998003189240737	0.999226446520493	0.000336080012303672	dx_AD
WDR37	HIST	-0.0277536905726774	0.060415428741132	-0.459380842790943	0.645960702788216	0.964969948075561	0.0154862116180533	dx_AD
WDR37	HSPA1A	-0.0469742415548377	0.0714208564359938	-0.657710421001955	0.51072422480494	0.993589949286601	0.00279281027482713	dx_AD
WDR37	IFI44L	-0.11238128788252	0.073959736425128	-1.51949281209631	0.128638495947828	0.721298634353061	0.141884890066265	dx_AD
WDR37	TMEM163	0.0243213830992463	0.0719422584061479	0.338068106813392	0.73531186408958	0.994289627542514	0.00248709113394884	dx_AD
WDR37	FRMD4A	-0.059911736805706	0.0360527347239256	-1.66178064616959	0.0965567641603682	0.377416349563155	0.423179290256776	dx_AD
WDR37	PICALM	0.0259266865032131	0.0312746335204026	0.829000489687571	0.407104130133659	0.738416431894536	0.131698647570278	dx_AD
WDR37	CD163	-0.0361534171416493	0.0397690380758379	-0.909084526326894	0.363305509798222	0.735908207839311	0.133176353210054	dx_AD
WDR37	GPNMB	0.0302131655737842	0.0741394777530507	0.407517917436921	0.683627637179737	0.907070923611758	0.0423587542530221	dx_AD
WDR37	MKI67	-0.0498442379830044	0.0776541505978138	-0.641874743323864	0.520954514377686	0.964969731520619	0.0154863090808051	dx_AD
WDR37	ERN1	-0.0853559665174659	0.0816656969311316	-1.04518751109718	0.295936314394547	0.719747188657963	0.142820022806557	dx_AD
WDR4	AIF1	0.053343947259775	0.143960102060994	0.370546745216766	0.710975153598603	0.959698123709047	0.0178653542778228	dx_AD
WDR4	HSPA1A	-0.118925716894382	0.146692067197576	-0.810716756306965	0.417528348399184	0.986734250512015	0.00579979674933194	dx_AD
WDR4	TMEM163	-0.0285526046206295	0.168434898550702	-0.16951715390522	0.865389880751596	0.999470404929196	0.000230061141895285	dx_AD
WDR4	FRMD4A	0.154977015266241	0.154228582394974	1.00485275076542	0.314967758817895	0.671345951348371	0.173053625816653	dx_AD
WDR4	PICALM	0.0304576979604292	0.120405601298962	0.252959145021867	0.800299784166096	0.936892840019757	0.0283100800295306	dx_AD
WDR4	CD163	0.058711933443524	0.145427533742623	0.403719515366548	0.686418987163766	0.908002605359754	0.0419129053426361	dx_AD
WDR4	GPNMB	0.211896413628967	0.1921644176011	1.10268288101509	0.270164903530868	0.673721503502044	0.171519590834584	dx_AD
WDR4	ERN1	0.21042280405432	0.12715032449886	1.65491362199557	0.0979420206691937	0.511737121304566	0.290953078253617	dx_AD
WDR41	AIF1	0.185939417879467	0.0847180213786085	2.19480359495763	0.0281776895091328	0.510093803565388	0.292349952088701	dx_AD
WDR41	CCL3	0.196419080578931	0.191960154715947	1.0232283927338	0.306199871434705	0.944442313952695	0.0248245634140542	dx_AD
WDR41	HIF1A	-0.0204770637158707	0.081783255121288	-0.250382106771152	0.802291865743582	0.945097834429708	0.0245232319630066	dx_AD
WDR41	HIST	0.0214440928073576	0.0778218143450861	0.27555375042103	0.782890836547985	0.979324416111755	0.00907341770833485	dx_AD
WDR41	HSPA1A	0.0736986787603691	0.078905618467075	0.93401053299039	0.350298459741543	0.985972384390592	0.00613524882626958	dx_AD
WDR41	IFI44L	0.240467406022325	0.161331173325369	1.49052040635294	0.136087454964603	0.727971014881124	0.137885912346011	dx_AD
WDR41	TMEM163	-0.0380953264986811	0.0815917439739555	-0.466901731023684	0.640570186766021	0.988117609177478	0.00519136110366977	dx_AD
WDR41	FRMD4A	-0.0346046467877199	0.0469206823548875	-0.737513715721044	0.460810005459104	0.781299416884148	0.107182499822116	dx_AD
WDR41	PICALM	0.0943646376152912	0.0391316535619087	2.41146563014518	0.0158885493019372	0.15248884205471	0.816761933440832	dx_AD
WDR41	CD163	0.055082259744237	0.0475072365926543	1.1594498795317	0.246272855146002	0.639217502963636	0.194351341740917	dx_AD
WDR41	GPNMB	0.0845063708719463	0.0824083933375283	1.02545829920291	0.305146992078756	0.700718191394681	0.154456607610213	dx_AD
WDR41	MKI67	0.0758657526365431	0.0960200037923814	0.790103620497488	0.4294672556504	0.946047931554786	0.024086859494178	dx_AD
WDR41	ERN1	0.0546205877941741	0.0728873154951849	0.749383996695316	0.453625793752431	0.816841589669521	0.0878621581589649	dx_AD
WDR43	AIF1	-0.185147090869312	0.106779106838303	-1.73392619915506	0.0829311786179234	0.673496741386273	0.171664501205114	dx_AD
WDR43	CCL3	0.0479209772823816	0.165418628856285	0.28969516682438	0.772049454169435	0.991852629026161	0.00355285118784023	dx_AD
WDR43	HIF1A	-0.12828537692883	0.0919340590672276	-1.39540642750278	0.162893314179719	0.562793939866848	0.249650587670408	dx_AD
WDR43	HIST	-0.124988580779489	0.149018159936722	-0.838747309942384	0.401611123812466	0.914399503995804	0.0388640181901412	dx_AD
WDR43	HSPA1A	-0.156933571130323	0.114661398636121	-1.36866960456634	0.171102575647214	0.933862441521553	0.0297170908875149	dx_AD
WDR43	IFI44L	-0.171039233475423	0.150190211298324	-1.13881745019777	0.254779301916765	0.79134015655173	0.101636795442299	dx_AD
WDR43	TMEM163	0.153797505326054	0.0914632931506787	1.68152162499424	0.0926616396604033	0.7981729561367	0.0979029911593264	dx_AD
WDR43	FRMD4A	-0.0818955053018909	0.0510551895365573	-1.60405839338332	0.10870118186347	0.398161672022271	0.399940548503431	dx_AD
WDR43	PICALM	-0.0210137094692909	0.0427801357208278	-0.491202496561044	0.623283233362841	0.862406634447053	0.0642879111407982	dx_AD
WDR43	CD163	0.0303578276629236	0.0574019598891642	0.528863957285443	0.596899826471926	0.869828287613499	0.0605664727862448	dx_AD
WDR43	GPNMB	-0.0973442863953074	0.0877009659266213	-1.10995683304965	0.267017628274686	0.671283408557961	0.173094086705695	dx_AD
WDR43	MKI67	0.0629395175954772	0.103312690887377	0.609213805727787	0.542382730582989	0.9724034059482	0.0121535286625989	dx_AD
WDR43	ERN1	0.0222526280123096	0.10318783251844	0.215651666181989	0.829259279434124	0.959780551629077	0.0178280545762883	dx_AD
WDR44	AIF1	0.106198095232871	0.0882278528888489	1.20367992369328	0.228713314852731	0.808260264965798	0.0924487711089901	dx_AD
WDR44	CCL3	0.312901799840088	0.197310716963071	1.58583276497167	0.112777250980739	0.863911710848576	0.0635306388295592	dx_AD
WDR44	HIF1A	0.108195107188249	0.0743823326858913	1.45458072208015	0.145785371165585	0.540963362700182	0.266832146937678	dx_AD
WDR44	HIST	0.135426750512873	0.131069220060891	1.03324602412342	0.301488779625122	0.87899669538749	0.0560127576653359	dx_AD
WDR44	HSPA1A	-0.0413711093429532	0.0944709710115341	-0.4379240405807	0.661441347780077	0.993953591304247	0.00263389277673093	dx_AD
WDR44	IFI44L	0.122652292228986	0.0815388351340228	1.50421933336901	0.132524901312414	0.724566937867573	0.139921486792323	dx_AD
WDR44	TMEM163	0.0761980928973277	0.0783056089546772	0.973086014073789	0.330510554491134	0.945021230048688	0.0245584348881663	dx_AD
WDR44	FRMD4A	-0.0642590008164383	0.0449755303659913	-1.42875470936144	0.153074747148213	0.472093675118133	0.325971817996396	dx_AD
WDR44	PICALM	0.0527083851256684	0.0373659163742748	1.41060062859736	0.158362406179438	0.503653802703853	0.29786788267596	dx_AD
WDR44	CD163	-0.0498307336242618	0.0453087983481087	-1.0998025867164	0.271418145059246	0.664329030194656	0.177616769118174	dx_AD
WDR44	GPNMB	0.0588048661324585	0.0791207416517057	0.74322946050381	0.457342769935076	0.797775743970094	0.0981191723632113	dx_AD
WDR44	MKI67	0.132172390352613	0.0928604202494589	1.42334473608397	0.154636244427515	0.883095357736427	0.0539923982313505	dx_AD
WDR44	ERN1	-0.0621387326220173	0.094622270768352	-0.656703037429119	0.511371881009831	0.846644276674045	0.0722990231140798	dx_AD
WDR45	AIF1	0.0280280574376945	0.0962021114047566	0.291345553942891	0.770787050748189	0.970677737906158	0.0129249306266041	dx_AD
WDR45	HIST	0.0255803463091757	0.134883327459619	0.18964794827466	0.849585011687736	0.98182700013474	0.00796502902134518	dx_AD
WDR45	HSPA1A	0.0646403483602782	0.0833926047043464	0.77513286207391	0.438261155065977	0.986734250512015	0.00579979674933194	dx_AD
WDR45	FRMD4A	-3.89934423630223e-05	0.131492380601391	-0.000296545261289534	0.999763391117906	0.999861614944188	6.01040249623195e-05	dx_AD
WDR45	PICALM	0.0872684890848126	0.0928670922961373	0.939713809564838	0.347364379685628	0.694077501804569	0.158592032820642	dx_AD
WDR45	CD163	0.0346705385827519	0.11271943917153	0.307582603653591	0.75839995914846	0.931584197224784	0.030777887157843	dx_AD
WDR45	GPNMB	0.0197760475017024	0.150549552035599	0.131359059089236	0.895491274078882	0.97494455508358	0.0110200818460107	dx_AD
WDR45	ERN1	0.0215510876993115	0.0872581083605313	0.246980917925325	0.804922991973709	0.952967288192819	0.0209220068130671	dx_AD
WDR45B	AIF1	-0.14301974602464	0.0824103282150763	-1.73545900280101	0.0826595370533583	0.673496741386273	0.171664501205114	dx_AD
WDR45B	CCL3	0.000406537116161232	0.180897508016259	0.00224733397723032	0.998206888425955	0.999742364005801	0.000111904306527802	dx_AD
WDR45B	HIF1A	-0.117251816024936	0.118211084435684	-0.991885122995633	0.321253567093555	0.717321155919975	0.144286360348427	dx_AD
WDR45B	HIST	-0.162199610245108	0.126920872582856	-1.27795851812492	0.201264052984185	0.826420195638167	0.0827990782901728	dx_AD
WDR45B	HSPA1A	-0.0166611040468833	0.107453372768198	-0.155054267889991	0.87677853499768	0.996374927679531	0.00157720938465507	dx_AD
WDR45B	IFI44L	-0.0674660450428215	0.164263189642838	-0.410719195149654	0.681278450180307	0.936662430837185	0.0284168988019807	dx_AD
WDR45B	TMEM163	0.11372487051428	0.13969698655585	0.814082488950561	0.415597696770183	0.955145302114373	0.0199305560535564	dx_AD
WDR45B	FRMD4A	-0.07229262902671	0.04842989847613	-1.4927272470402	0.135508598066093	0.443631945041903	0.352977188726873	dx_AD
WDR45B	PICALM	-0.0580291845836676	0.0412785171728081	-1.40579624846345	0.159784636377164	0.506185396156538	0.295690388731538	dx_AD
WDR45B	CD163	-0.0775531834242072	0.0492253573051381	-1.57547222955581	0.115147483612579	0.467916123622684	0.32983198947396	dx_AD
WDR45B	GPNMB	0.152025526080182	0.115126764785099	1.32050549986322	0.186666300985895	0.596559968241543	0.224345893037499	dx_AD
WDR45B	MKI67	-0.227142339490849	0.1812240759515	-1.25337838418135	0.210068034275027	0.912176164395258	0.0399212802718601	dx_AD
WDR45B	ERN1	-0.0184191230359705	0.0681562287868926	-0.270248565154073	0.786969032555288	0.947803408801693	0.023281733681455	dx_AD
WDR46	AIF1	-0.0558134498368714	0.0981100212269906	-0.568886329233785	0.569433283398451	0.933730964800473	0.0297782386880641	dx_AD
WDR46	HSPA1A	0.0794125802359475	0.155240695599294	0.511544862185665	0.608969583122196	0.993953591304247	0.00263389277673093	dx_AD
WDR46	FRMD4A	0.410642950168727	0.166894978376242	2.46048715284284	0.0138748539432413	0.118222004384444	0.927301681717598	dx_AD
WDR46	PICALM	0.12022934124471	0.104617809118885	1.14922442227867	0.250463452904876	0.609063647831223	0.215337320737354	dx_AD
WDR46	CD163	-0.0744198477288798	0.111464232836905	-0.667656752617417	0.504352721950263	0.823485641393051	0.0843439689509735	dx_AD
WDR46	GPNMB	0.422987856247773	0.166265909596074	2.54404440017428	0.0109577155042061	0.209736264439347	0.678326471374233	dx_AD
WDR46	ERN1	0.243100739293255	0.150652810437315	1.61364888306817	0.106603607379143	0.522107019587732	0.28224046777813	dx_AD
WDR47	AIF1	0.249848251312364	0.108159285499085	2.31000279041672	0.0208879996381846	0.453594836305926	0.343331898067106	dx_AD
WDR47	HIST	-0.0303612387023708	0.144286147984739	-0.210423794150926	0.833336923312742	0.981253565365282	0.00821875224347591	dx_AD
WDR47	HSPA1A	-0.0289363156764617	0.122090380384176	-0.23700733493834	0.812651099904603	0.995760211575623	0.00184523118204909	dx_AD
WDR47	FRMD4A	0.122579035382708	0.130129984667306	0.941973794095937	0.346206056926132	0.692070603561831	0.159849597489515	dx_AD
WDR47	PICALM	0.080979378590158	0.0811019957881068	0.998488111214067	0.318042726611098	0.670896365289927	0.173344560991628	dx_AD
WDR47	CD163	-0.0510576909884022	0.100049156136717	-0.510326053311552	0.609823053136282	0.8749422326137	0.0580206199894534	dx_AD
WDR47	GPNMB	0.0548920319165527	0.167326813908552	0.328052812542959	0.742871731474148	0.925962855146333	0.0334064346231808	dx_AD
WDR47	ERN1	-0.38027034129469	0.138759133882938	-2.74050673749161	0.00613445242665629	0.192503105979347	0.715562258888941	dx_AD
WDR48	AIF1	0.143005273748954	0.107068714928751	1.33564014328664	0.181666922461924	0.777944196324652	0.109051554806553	dx_AD
WDR48	HIF1A	0.11097714410078	0.091265933639629	1.21597555270713	0.223994235044972	0.637556944272838	0.195481019554378	dx_AD
WDR48	HIST	0.132943922321008	0.143218407726756	0.928260022096109	0.353272706193986	0.890922571326627	0.0501600381705021	dx_AD
WDR48	HSPA1A	-0.00855514148087888	0.100983452642607	-0.0847182509312355	0.932485385985368	0.996672240610588	0.00144763757283962	dx_AD
WDR48	IFI44L	-0.121414509972229	0.187338878667392	-0.648100975280162	0.516919643251848	0.893442878245517	0.0489332086376693	dx_AD
WDR48	FRMD4A	0.118700584193989	0.056711666822683	2.09305405473487	0.0363443294880877	0.214884853997403	0.667794194360404	dx_AD
WDR48	PICALM	0.122518395792825	0.048547616937003	2.52367476557724	0.0116135318127605	0.125164094654858	0.902520237656538	dx_AD
WDR48	CD163	0.188393615187469	0.110654792137963	1.70253462635927	0.08865519315511	0.424809820792203	0.371805451751068	dx_AD
WDR48	GPNMB	-0.0685680821651315	0.160248785367884	-0.427885191190182	0.668734709179958	0.900466368280279	0.0455325031032499	dx_AD
WDR48	ERN1	0.0520782732357734	0.119866980802289	0.434467214300427	0.663949197848318	0.908114695742778	0.0418592962119327	dx_AD
WDR5	AIF1	0.0692568719127871	0.107325849761055	0.645295351184985	0.518735804750915	0.920476469458505	0.035987309077343	dx_AD
WDR5	HIST	0.0472086143330008	0.147729262934556	0.319561699525397	0.749300612363464	0.974373813858679	0.0112743961495143	dx_AD
WDR5	HSPA1A	-0.0273702495639387	0.101058990527355	-0.270834385155768	0.786518412350263	0.995760211575623	0.00184523118204909	dx_AD
WDR5	TMEM163	-0.0014742435276851	0.141647602420607	-0.0104078254943384	0.991695906647292	0.999470404929196	0.000230061141895285	dx_AD
WDR5	FRMD4A	0.111388608753287	0.128910717549736	0.864075624358471	0.387546348493068	0.72634698286354	0.138855863124232	dx_AD
WDR5	PICALM	0.0987615394682866	0.0937726051089459	1.05320247159119	0.292248205952472	0.647605261102609	0.188689631724484	dx_AD
WDR5	CD163	0.0508316958701505	0.0937195648339995	0.542380835423062	0.587556179165825	0.866387844329968	0.0622876496161763	dx_AD
WDR5	GPNMB	0.183248005935348	0.160019507222378	1.14516041897748	0.252142711128669	0.657658966193568	0.181999254554983	dx_AD
WDR5	ERN1	0.100802746983153	0.109396924960346	0.921440406297452	0.356820541141356	0.763135076921124	0.117398583972507	dx_AD
WDR53	AIF1	-0.0456422759427682	0.0980658844499728	-0.465424609167238	0.641627414385406	0.949133967395954	0.0226724838903393	dx_AD
WDR53	HSPA1A	0.099946335535436	0.128043958729591	0.780562679622449	0.43505974897217	0.986734250512015	0.00579979674933194	dx_AD
WDR53	FRMD4A	-0.0142882738938113	0.152142629329155	-0.0939136779534621	0.925177728425014	0.981095063659493	0.00828890941669989	dx_AD
WDR53	PICALM	0.0482325072930543	0.0983534054557138	0.490399972116596	0.623850896410126	0.862406634447053	0.0642879111407982	dx_AD
WDR53	CD163	0.180723212437571	0.138082479714265	1.30880624979753	0.19059998938274	0.581451250562436	0.235486691080381	dx_AD
WDR53	ERN1	0.00328181374133862	0.102609395538324	0.0319835598301804	0.97448516154538	0.994004723805821	0.00261155170135165	dx_AD
WDR55	AIF1	-0.0473041596964734	0.112316555658271	-0.421168183258744	0.67363227572961	0.956191262181354	0.0194552292699727	dx_AD
WDR55	HSPA1A	-0.180820043996321	0.104049861131614	-1.73782109874803	0.0822423417773136	0.826751962077205	0.0826247657299025	dx_AD
WDR55	FRMD4A	-0.0921263557971708	0.11612123306599	-0.793363568097979	0.427566030371928	0.756579764977291	0.121145278264292	dx_AD
WDR55	PICALM	0.154183055613291	0.0840851569608006	1.83365365762675	0.0667054218047647	0.342625268715142	0.465180610842573	dx_AD
WDR55	CD163	0.23019364501407	0.102076425248326	2.25511076092316	0.024126377366794	0.25048697398417	0.601214853724427	dx_AD
WDR55	GPNMB	0.059216984770913	0.152743997879169	0.387687801767226	0.698247083928546	0.9123882558567	0.0398203135416576	dx_AD
WDR55	ERN1	-0.0289678832302309	0.107034757359197	-0.27063996728668	0.786667953132061	0.947803408801693	0.023281733681455	dx_AD
WDR59	AIF1	0.0579147886868254	0.093961822576236	0.616365105517576	0.537653578195658	0.924622107162872	0.0340357270518764	dx_AD
WDR59	HIF1A	0.128047734160157	0.0729293927395472	1.75577677737499	0.0791265311214749	0.440980024320267	0.355581082922108	dx_AD
WDR59	HIST	0.148078560662735	0.138741914031072	1.06729506866664	0.28583861422025	0.86980500318963	0.0605780985660623	dx_AD
WDR59	HSPA1A	-0.149478483063612	0.0982215329896694	-1.52185043863379	0.128046559934929	0.902174948729548	0.0447092364043153	dx_AD
WDR59	IFI44L	-0.0856150228287165	0.175043006927237	-0.489108501571306	0.624764882903598	0.916220978398577	0.0379997685537828	dx_AD
WDR59	TMEM163	0.0726090331231601	0.139344325713071	0.521076353497681	0.602313582875055	0.982143356345419	0.00782511676925986	dx_AD
WDR59	FRMD4A	-0.0761744100581339	0.0448013250259048	-1.70027136505647	0.0890798940231702	0.363495390095767	0.439501092559181	dx_AD
WDR59	PICALM	0.0255147681567806	0.0374784904334277	0.680784307524393	0.496007980964047	0.791191996111191	0.101718114816243	dx_AD
WDR59	CD163	0.0508873206571625	0.0474153355734399	1.07322493960514	0.283170203469258	0.674760387916337	0.170850420769198	dx_AD
WDR59	GPNMB	0.130967562179099	0.088218570984011	1.48458040884426	0.137655008328254	0.540374538013399	0.267305122752888	dx_AD
WDR59	ERN1	0.180406577554026	0.0972251204521425	1.85555519720676	0.0635169847268493	0.444154957608533	0.352465485980973	dx_AD
WDR5B	AIF1	0.192412555969484	0.133087604170268	1.44575865775837	0.148244905537034	0.757199075211542	0.120789925123943	dx_AD
WDR5B	HSPA1A	0.302692710494871	0.161201162532812	1.87773280129577	0.0604177271122099	0.792343883761175	0.101086290119685	dx_AD
WDR5B	PICALM	0.139253256070554	0.119853011077298	1.16186698038603	0.24528950147459	0.60373394299583	0.219154406652092	dx_AD
WDR5B	CD163	0.165723658902338	0.142122436088456	1.16606261096729	0.243589132058935	0.63670734159698	0.196060142445449	dx_AD
WDR5B	ERN1	0.103096536857407	0.13289960126963	0.775747525744962	0.437898072546145	0.809645199924531	0.0917052545434889	dx_AD
WDR6	AIF1	-0.000839596333374715	0.0963381888867821	-0.00871509359970862	0.993046449394624	0.999822197629724	7.72254539179236e-05	dx_AD
WDR6	HIF1A	0.0124274933538933	0.0968549063992869	0.128310416228793	0.897903322285625	0.974574465980707	0.0111849713960838	dx_AD
WDR6	HIST	0.0759795050429384	0.147320575745529	0.515742656166237	0.606034157978762	0.95957919212089	0.0179191780083494	dx_AD
WDR6	HSPA1A	-0.0749911157189693	0.0976421912842959	-0.768019590021536	0.442475546500453	0.986734250512015	0.00579979674933194	dx_AD
WDR6	TMEM163	-0.353742742889361	0.138777020006481	-2.54900085671851	0.0108032034875561	0.489942158166118	0.309855189098135	dx_AD
WDR6	FRMD4A	-0.0621066853641009	0.0590014494279218	-1.05262982462783	0.292510682529692	0.650326821883074	0.186868333712239	dx_AD
WDR6	PICALM	0.0811684883988019	0.0485888957546697	1.67051518949165	0.0948174767207578	0.401413032131526	0.396408531970771	dx_AD
WDR6	CD163	0.00304472869040326	0.0579773841613642	0.0525157996423069	0.958117706411986	0.991367318131182	0.00376540234557327	dx_AD
WDR6	GPNMB	0.0379192223866713	0.137205916995465	0.276367253082275	0.782266005855745	0.938180957407894	0.027713386328748	dx_AD
WDR6	ERN1	0.0722171666694207	0.0924463369633763	0.781179320258306	0.434697034735191	0.808320347413927	0.0924164888021334	dx_AD
WDR61	HSPA1A	-1.17551056128438	0.586342118620487	-2.00482026440478	0.0449822653408889	0.736379823171806	0.132898119686213	dx_AD
WDR7	AIF1	0.0182299660657559	0.0670740942408638	0.271788479174864	0.78578466417468	0.972239783083777	0.0122266120001496	dx_AD
WDR7	CCL3	0.141226884388577	0.113086950996852	1.24883448659348	0.211725617446355	0.905734979740807	0.0429988593577624	dx_AD
WDR7	HIF1A	0.0595140538314938	0.0735809864373462	0.808823810512103	0.41861649825852	0.777241925417859	0.109443781043771	dx_AD
WDR7	HIST	-0.102952301170139	0.0614873324409151	-1.67436603741216	0.094058683277506	0.73628558614659	0.132953701381605	dx_AD
WDR7	HSPA1A	0.0684152639878088	0.0863634096329825	0.792178820620357	0.428256416104519	0.986734250512015	0.00579979674933194	dx_AD
WDR7	IFI44L	0.0340180289819119	0.0622185682815947	0.546750430320895	0.584550202503642	0.910735387590036	0.0406077881232957	dx_AD
WDR7	TMEM163	0.0593912367356951	0.0626109591126386	0.948575737816903	0.34283643560209	0.950106792133681	0.0222275772082528	dx_AD
WDR7	FRMD4A	-0.0210967110234492	0.0329867664870607	-0.639550743226819	0.522464714216637	0.817915130475182	0.0872917577938553	dx_AD
WDR7	PICALM	0.076483836017526	0.0288463964990796	2.65141734496947	0.00801547291515802	0.102092835627249	0.991004733493134	dx_AD
WDR7	CD163	0.0225028977781947	0.0368702690599303	0.610326378188824	0.541645626595508	0.84461696378195	0.0733402001986933	dx_AD
WDR7	GPNMB	0.232026666672539	0.0650532553790074	3.56671876481394	0.000361479056564961	0.0444864016572282	1.35177272132793	dx_AD
WDR7	MKI67	-0.0210205435709938	0.071385343632357	-0.294465817510834	0.768401979776824	0.977968877208853	0.00967496593993188	dx_AD
WDR7	ERN1	0.0270666774133104	0.0835055295766819	0.32413036059433	0.745839342225982	0.934585458776999	0.0293809804506295	dx_AD
WDR70	AIF1	-0.0246965706921988	0.0611926392946725	-0.403587277438267	0.686516242845186	0.957860246102455	0.0186978508108416	dx_AD
WDR70	CCL3	0.192316152479174	0.102878402591237	1.86935399107329	0.0615735811385784	0.778024303311698	0.109006836648731	dx_AD
WDR70	HIF1A	-0.0106991522536004	0.0582544325692838	-0.183662457631452	0.854278262309392	0.960934221012471	0.0173063401452454	dx_AD
WDR70	HIST	0.0196366635094716	0.0556092176787659	0.353118859231313	0.723999334859881	0.972868443815822	0.0119458832544202	dx_AD
WDR70	HSPA1A	-0.116420821019662	0.0806305790033189	-1.44387926341035	0.148772940627961	0.919019296884628	0.0366753695251756	dx_AD
WDR70	IFI44L	0.00109665085504786	0.059196594819672	0.018525573276445	0.985219576540037	0.999656856435872	0.000149050930798104	dx_AD
WDR70	TMEM163	0.00916494884694353	0.0515201327730337	0.177890629422845	0.858808870110256	0.999470404929196	0.000230061141895285	dx_AD
WDR70	FRMD4A	-0.0967553491927362	0.0338804008976829	-2.85579115444745	0.00429297415466177	0.0583873296941079	1.23368138646532	dx_AD
WDR70	PICALM	0.00815182455109839	0.0283450172521366	0.287592859040646	0.773658411713956	0.927424855457783	0.0327212689712592	dx_AD
WDR70	CD163	-0.0190002061161138	0.0329314036706007	-0.576963141509698	0.563964354849072	0.855549256842403	0.0677549816120266	dx_AD
WDR70	GPNMB	0.0754307647998013	0.061028182317729	1.23599887683183	0.216458981160319	0.622885194361373	0.205591991944249	dx_AD
WDR70	MKI67	-0.0621400232252585	0.0620179827861266	-1.00196782342233	0.316359133534117	0.926970056612517	0.032934294397019	dx_AD
WDR70	ERN1	-0.0816100944146988	0.0865924741266184	-0.942461746679807	0.345956287119616	0.755975274006997	0.121492408914046	dx_AD
WDR73	AIF1	0.0751646099109862	0.103751200490386	0.724469784982889	0.468777370470025	0.910015173212196	0.0409513663740791	dx_AD
WDR73	HIST	0.103446028327922	0.141261711749723	0.732300543768008	0.46398514751245	0.922976079937373	0.0348095541049851	dx_AD
WDR73	HSPA1A	0.0853904764565807	0.104795504936513	0.814829572206481	0.415169871031834	0.986734250512015	0.00579979674933194	dx_AD
WDR73	TMEM163	0.0213358544899469	0.153519720470516	0.138977939932117	0.889467581242766	0.999470404929196	0.000230061141895285	dx_AD
WDR73	FRMD4A	-0.0457361813247425	0.0623594165554086	-0.733428627961972	0.463297043889383	0.782507856560477	0.106511293342239	dx_AD
WDR73	PICALM	0.0964349258144798	0.0492032291178729	1.95993083265851	0.0500038752539607	0.291102892614193	0.535953479067747	dx_AD
WDR73	CD163	0.0141287268230563	0.121381537425788	0.116399306869009	0.907336084699232	0.980699859314546	0.00846388700130503	dx_AD
WDR73	GPNMB	0.0774600923931352	0.145114340075463	0.533786615112291	0.59348917528769	0.870433792581477	0.060264256838472	dx_AD
WDR73	ERN1	0.115853669293124	0.0957186619544707	1.21035613042972	0.22614226785135	0.665054729406318	0.177142613792932	dx_AD
WDR74	AIF1	-0.0545380453458781	0.112177900114292	-0.486174596692508	0.626843380851983	0.945567317920519	0.02430754692397	dx_AD
WDR74	HIST	-0.0295469679367883	0.167413118579315	-0.176491353769208	0.859907940758039	0.983636489021271	0.00716536902781576	dx_AD
WDR74	HSPA1A	-0.0922849717904972	0.167065970831845	-0.552386409578189	0.580683639834735	0.993953591304247	0.00263389277673093	dx_AD
WDR74	FRMD4A	-0.0923278863248473	0.176969483465642	-0.521716425435418	0.601867786579971	0.860135515363007	0.0654331197588756	dx_AD
WDR74	PICALM	-0.0768993175537407	0.124826005821124	-0.616052056203239	0.537860163385551	0.81784893810687	0.0873269058703656	dx_AD
WDR74	CD163	-0.28422699637223	0.148964482926205	-1.90801854770329	0.0563888190684666	0.35670550095155	0.44769019311614	dx_AD
WDR74	GPNMB	-0.0156085541624331	0.181615119245529	-0.0859430328668375	0.931511702758688	0.984240201950375	0.00689889989060631	dx_AD
WDR74	ERN1	-0.147823357361704	0.140531921689287	-1.05188455110247	0.292852520671085	0.718218419931812	0.143743460847151	dx_AD
WDR75	AIF1	0.00722859253781705	0.0888501877114739	0.0813570879702662	0.935157974772932	0.994483578019213	0.00240238401719534	dx_AD
WDR75	HIF1A	-0.23828795870176	0.180232054842984	-1.32211752736967	0.186129018147602	0.5945730311553	0.225794793560378	dx_AD
WDR75	HIST	0.0854171251095028	0.142077376212943	0.601201453646505	0.547705816398845	0.948432169592437	0.0229937237369352	dx_AD
WDR75	HSPA1A	-0.1139991954875	0.107194643572145	-1.06347846952609	0.287565024023916	0.970015504008354	0.0132213242373995	dx_AD
WDR75	IFI44L	-0.0175085073652745	0.180024542104685	-0.0972562249601129	0.922522918560989	0.989240431754845	0.00469814167469033	dx_AD
WDR75	TMEM163	-0.207830406386511	0.14818377159222	-1.40251799608954	0.16076062040073	0.883813449551306	0.0536393937881263	dx_AD
WDR75	FRMD4A	-0.169261792739058	0.0515735514724511	-3.28194952464097	0.00103092057333307	0.0242221512099649	1.61578728905715	dx_AD
WDR75	PICALM	-0.0783042970243081	0.0417407784473957	-1.87596637956793	0.0606598966231553	0.322414867838197	0.491584939350802	dx_AD
WDR75	CD163	-0.00458418800118044	0.0493141934091057	-0.092958795110983	0.925936296162605	0.986777449799987	0.00578078372560537	dx_AD
WDR75	GPNMB	-0.0334409831374085	0.142609839624246	-0.234492817785366	0.814602408354544	0.948022182807886	0.0231815004695864	dx_AD
WDR75	ERN1	-0.0491861458770187	0.0829625774048161	-0.59287147790762	0.55326716737284	0.863557341607185	0.0637088192815124	dx_AD
WDR76	AIF1	-0.270103669147899	0.129703231903686	-2.08247447024659	0.0372991524420188	0.566547063117731	0.246764007418655	dx_AD
WDR76	HSPA1A	0.0505443040841183	0.173064083175678	0.292055423382162	0.770244248480683	0.995760211575623	0.00184523118204909	dx_AD
WDR76	PICALM	-0.0412513852611918	0.13399519027405	-0.307857208731324	0.758190987861676	0.921148853129912	0.0356701842771926	dx_AD
WDR76	CD163	-0.152809595150137	0.166876904201086	-0.915702480709986	0.359822963554027	0.733668090152761	0.134500369533571	dx_AD
WDR76	MKI67	-0.164886063007707	0.259160992784941	-0.636230249142986	0.524626359905534	0.966027770482179	0.0150103887047804	dx_AD
WDR76	ERN1	0.043550016332202	0.149115087543273	0.292056404551041	0.770243498306882	0.943405865089012	0.0253014281031685	dx_AD
WDR77	AIF1	-0.0698805941659364	0.0972877968954589	-0.718287353562205	0.472580126182035	0.910874703873164	0.0405413586569645	dx_AD
WDR77	HSPA1A	-0.169157672900086	0.127757007978498	-1.32405787812874	0.18548382335846	0.946239060172369	0.0239991285055961	dx_AD
WDR77	FRMD4A	0.177008419174616	0.125722802845525	1.40792612929657	0.159152945004608	0.47941485787065	0.319288510579284	dx_AD
WDR77	PICALM	0.0824324147948117	0.100482010798203	0.820369876557902	0.412005282615155	0.741316189005554	0.12999651556825	dx_AD
WDR77	CD163	0.199546366656937	0.106487715840201	1.8738909467866	0.0609454575279253	0.367492524269482	0.434751491141785	dx_AD
WDR77	GPNMB	0.461247115319592	0.159252554675032	2.89632474820141	0.00377561461374163	0.13803539539525	0.860009536397272	dx_AD
WDR77	ERN1	0.109837501572536	0.100788296061415	1.08978428909649	0.275808176218868	0.704471477991972	0.152136585523329	dx_AD
WDR81	AIF1	0.0517779028079799	0.0845388543331037	0.612474621479519	0.540223783939602	0.924863118104598	0.0339225390996479	dx_AD
WDR81	HIF1A	0.0789601791151648	0.20392396600538	0.387204018546214	0.698605175374115	0.911598119422457	0.0401965794167301	dx_AD
WDR81	HIST	0.0323800354206751	0.173553519603804	0.186570894641571	0.851997088721552	0.98182700013474	0.00796502902134518	dx_AD
WDR81	HSPA1A	-0.0238409031846425	0.106311398435642	-0.22425538122401	0.822558592641097	0.995760211575623	0.00184523118204909	dx_AD
WDR81	IFI44L	0.217905734451637	0.176154851260172	1.23701239501943	0.216082480994664	0.767696100172022	0.114810665564929	dx_AD
WDR81	TMEM163	0.030588585487128	0.162464508238605	0.188278571232332	0.85065828262696	0.999470404929196	0.000230061141895285	dx_AD
WDR81	FRMD4A	-0.0907109478277288	0.133275701624286	-0.680626301135142	0.496107980371613	0.803838219737224	0.0948313484470864	dx_AD
WDR81	PICALM	0.00195612328239767	0.0491839773598104	0.0397715554414693	0.968275253751527	0.991312503401352	0.00378941604101677	dx_AD
WDR81	CD163	0.0351899637473192	0.104080228070355	0.338104214409791	0.73528465473613	0.924567161830545	0.0340615356103005	dx_AD
WDR81	GPNMB	0.267648521104938	0.141193151958247	1.89561970529623	0.0580103496858909	0.386941679660438	0.412354487462504	dx_AD
WDR81	ERN1	-0.178702089145435	0.0877596320273587	-2.03626753003848	0.0417234984405334	0.397657453889383	0.400490872502844	dx_AD
WDR82	AIF1	-0.00739566067407971	0.073294368723835	-0.100903531919972	0.919627039353852	0.991948204104274	0.00351100451818373	dx_AD
WDR82	CCL3	0.209306595651023	0.167635395146992	1.24858235021006	0.211817871150635	0.905734979740807	0.0429988593577624	dx_AD
WDR82	HIF1A	-0.108458973422374	0.181107781696153	-0.598864236570118	0.549263421939286	0.845309983697507	0.0729840016748498	dx_AD
WDR82	HIST	-0.00879263829940147	0.136531580094172	-0.0644000332621712	0.948651703544118	0.996061093664073	0.00171402319530113	dx_AD
WDR82	HSPA1A	-0.184416178416798	0.0839669607992879	-2.19629455039609	0.0280708675448717	0.614303051827426	0.211617327121396	dx_AD
WDR82	IFI44L	0.182692897138083	0.142163957298352	1.28508590088468	0.198762267894829	0.756166474883829	0.121382581265617	dx_AD
WDR82	TMEM163	-0.058306812124691	0.139189229233796	-0.418903189892324	0.675286885698168	0.989872304211052	0.00442082676954674	dx_AD
WDR82	FRMD4A	-0.0376368941601467	0.0503369813109742	-0.747698673617946	0.454641931392854	0.776726353368642	0.109731959518545	dx_AD
WDR82	PICALM	0.0121451367995884	0.0408411530690249	0.297374973205632	0.766180248413649	0.924024107693173	0.0343166979340741	dx_AD
WDR82	CD163	0.0803759895522589	0.0496846389559675	1.61772312813808	0.105722279365393	0.455599240930963	0.34141700816574	dx_AD
WDR82	GPNMB	0.0990907745001239	0.110997408879154	0.892730519574623	0.372001502359047	0.746502137533308	0.126968944378887	dx_AD
WDR82	MKI67	0.156841194586441	0.171180602041402	0.916232287514141	0.359545074224077	0.943735835894498	0.0251495534438382	dx_AD
WDR82	ERN1	-0.119585755912166	0.0776675145933477	-1.5397139529737	0.123630094196466	0.543324262023791	0.264940901209997	dx_AD
WDR83	AIF1	0.0636070918411002	0.120338232267308	0.528569272147936	0.597104280974875	0.940290534974447	0.0267379355059109	dx_AD
WDR83	HSPA1A	0.13428718034514	0.109415608732061	1.22731282950666	0.219705035419791	0.949232957877095	0.0226271912557206	dx_AD
WDR83	PICALM	0.250547615495365	0.0952941278437683	2.6292030911509	0.00855852314494585	0.105555118787665	0.976520701178364	dx_AD
WDR83	CD163	0.0969779884804352	0.125287777160637	0.774041895212932	0.438906016481726	0.789362864521464	0.102723308790223	dx_AD
WDR83	ERN1	0.381864474817529	0.140882554840365	2.71051639608766	0.00671785270796782	0.198723895695531	0.701749907702744	dx_AD
WDR83OS	AIF1	0.100935754866318	0.120829430022959	0.835357369865429	0.403516524724553	0.886778670264137	0.0521847615408503	dx_AD
WDR83OS	CCL3	0.0186037479742645	0.183563292874574	0.101347865812018	0.91927432034725	0.998185083023115	0.000788924561214805	dx_AD
WDR83OS	HIF1A	-0.154359665992156	0.200256575312735	-0.770809476548258	0.4408198693548	0.796566138503016	0.0987781591040104	dx_AD
WDR83OS	HIST	0.037668958707564	0.157696770807038	0.238869562862874	0.811206727741245	0.979324416111755	0.00907341770833485	dx_AD
WDR83OS	HSPA1A	-0.0654159454875589	0.174378324407871	-0.375138055200892	0.707557796253187	0.993953591304247	0.00263389277673093	dx_AD
WDR83OS	IFI44L	0.226383584238955	0.156173774244182	1.4495621005163	0.147180671137847	0.738749390766485	0.131502864265494	dx_AD
WDR83OS	TMEM163	-0.0673110570619157	0.179675108783751	-0.374626499561097	0.707938262183568	0.992062826546208	0.00346082345233195	dx_AD
WDR83OS	FRMD4A	0.0448330044549219	0.185575460438073	0.241589078367842	0.809098585648128	0.941240441251422	0.0262994212378199	dx_AD
WDR83OS	PICALM	0.105236066363837	0.136175253099075	0.772798757254906	0.439641489014425	0.758707422390897	0.119925667237315	dx_AD
WDR83OS	CD163	-0.00433440917110839	0.123950967350663	-0.0349687401700235	0.972104667351691	0.995049826922248	0.00215517149992775	dx_AD
WDR83OS	GPNMB	-0.021372098240094	0.155332141312876	-0.137589671136031	0.890564719124932	0.972846990579492	0.0119554602172098	dx_AD
WDR83OS	MKI67	-0.245552772026759	0.207658450283998	-1.18248388972823	0.237013754165794	0.913798783374379	0.0391494244967129	dx_AD
WDR83OS	ERN1	0.299723970733673	0.217360076316703	1.37892834697464	0.167916847166192	0.603732440255094	0.219155487646177	dx_AD
WDR88	PICALM	0.0540996534600104	0.190318184435234	0.284258982506323	0.776211917306787	0.927424855457783	0.0327212689712592	dx_AD
WDR89	AIF1	0.0870743965182506	0.11395855746152	0.764088265575428	0.444814644651246	0.902750940113101	0.0444320506322689	dx_AD
WDR89	HIST	-0.170011635187187	0.162006997151808	-1.04940921180014	0.293989820313274	0.871726376702664	0.0596198129301207	dx_AD
WDR89	HSPA1A	-0.00100524078864117	0.110378972339067	-0.00910717655128391	0.992733624883694	0.999841473520802	6.88526327781779e-05	dx_AD
WDR89	FRMD4A	-0.257063321581805	0.128358714015149	-2.00269474148414	0.0452100635708868	0.243675983225447	0.613187272894282	dx_AD
WDR89	PICALM	0.116458058911521	0.0991677111584714	1.17435461150675	0.240253017352507	0.598027615301217	0.223278761001515	dx_AD
WDR89	CD163	0.0318946385831698	0.123140769741207	0.25900957619641	0.795627851825303	0.941276128737114	0.0262829551111913	dx_AD
WDR89	GPNMB	-0.204385867663142	0.19034122610931	-1.07378665064271	0.282918314383961	0.685502406775951	0.163991016078437	dx_AD
WDR89	ERN1	0.00262314883741599	0.107086753546382	0.0244955491743415	0.980457333895555	0.994004723805821	0.00261155170135165	dx_AD
WDR91	AIF1	-0.123195021741217	0.117871631352448	-1.04516260891351	0.295947821545813	0.8426749146449	0.0743399342779425	dx_AD
WDR91	CCL3	-0.0672003298419765	0.21315422760703	-0.315266230449188	0.752559522766755	0.991852629026161	0.00355285118784023	dx_AD
WDR91	HIF1A	-0.159949893092742	0.109897769886639	-1.45544257410985	0.145546777292545	0.54076443960934	0.266991875108601	dx_AD
WDR91	HIST	-0.0466109789846914	0.162858787966567	-0.286204874582881	0.774721210463408	0.979324416111755	0.00907341770833485	dx_AD
WDR91	HSPA1A	-0.158608608991902	0.102085346954282	-1.55368633916613	0.120259253194338	0.898347688164149	0.0465555454855847	dx_AD
WDR91	IFI44L	-0.116353481851149	0.188214697453261	-0.618195515151218	0.536446466043982	0.901589169563915	0.0449913139394115	dx_AD
WDR91	TMEM163	-0.236479036632764	0.19109839808258	-1.23747262669661	0.215911670598764	0.918673341576827	0.0368388859694313	dx_AD
WDR91	FRMD4A	-0.0897133234380115	0.0605100649400986	-1.48261819792827	0.138175879389748	0.448041268040094	0.348681982303937	dx_AD
WDR91	PICALM	0.0479598215210575	0.055614892875622	0.862355729576169	0.388491794100226	0.725232904604236	0.139522499717371	dx_AD
WDR91	CD163	-0.228586749033381	0.118528784511724	-1.92853364670057	0.0537887833106287	0.350554484334787	0.455244472969731	dx_AD
WDR91	GPNMB	0.0421355866249478	0.147729230836817	0.285221728877009	0.77547427422416	0.935977227445707	0.0287347176240534	dx_AD
WDR91	ERN1	-0.380565698854682	0.109289704153047	-3.48217338315553	0.000497361546475196	0.0638572503205319	1.19478978602097	dx_AD
WDSUB1	AIF1	0.189700599402219	0.10262685417754	1.84844991033287	0.0645372841805378	0.645211430952985	0.1902979469932	dx_AD
WDSUB1	HIF1A	0.22275342609446	0.0931499329389575	2.39134284981647	0.0167868687236118	0.230738738850029	0.636879485425057	dx_AD
WDSUB1	HIST	0.166151020408765	0.143501722214926	1.15783293638746	0.246932219602401	0.858194427762718	0.0664143096585786	dx_AD
WDSUB1	HSPA1A	0.0888783198859695	0.100676000869639	0.882815359353165	0.377336040475192	0.986734250512015	0.00579979674933194	dx_AD
WDSUB1	IFI44L	0.017701886870447	0.165103709281394	0.10721677270301	0.914617009437204	0.988068689148261	0.00521286282014839	dx_AD
WDSUB1	TMEM163	-0.0629124814094242	0.145335485587804	-0.43287763587108	0.665103668025918	0.988966903916612	0.00481824195882806	dx_AD
WDSUB1	FRMD4A	-0.030186963444578	0.0505022591170417	-0.597734912701986	0.550016826093028	0.832812133399598	0.079452956131879	dx_AD
WDSUB1	PICALM	0.0355073156086656	0.0437253056100607	0.81205414377929	0.416760564133206	0.744529073089379	0.128118338830859	dx_AD
WDSUB1	CD163	0.0311874631073061	0.0527461376126405	0.591274821605745	0.554336297018556	0.851082641887138	0.070028266974213	dx_AD
WDSUB1	GPNMB	0.249445396215965	0.0977116354302157	2.55287300348295	0.0106838443597763	0.208583555138886	0.680719934614984	dx_AD
WDSUB1	ERN1	0.0221122696209699	0.0946219777709967	0.233690630251735	0.815225162348397	0.955030906906356	0.0199825734616079	dx_AD
WDTC1	AIF1	0.109598685948104	0.12011820156463	0.912423633724937	0.361545753036083	0.87024530084335	0.0603583131437171	dx_AD
WDTC1	HIF1A	0.240801166801574	0.096748503377014	2.48893945018672	0.0128124784616185	0.207509327702113	0.682962376645825	dx_AD
WDTC1	HIST	0.279573686871176	0.164803044515331	1.69641093520677	0.0898080842412428	0.73628558614659	0.132953701381605	dx_AD
WDTC1	HSPA1A	0.0525842480517031	0.124642673571444	0.421879975332543	0.673112626932686	0.993953591304247	0.00263389277673093	dx_AD
WDTC1	FRMD4A	0.0256968441224002	0.0576614413260955	0.445650395332222	0.655849801567343	0.886348531427957	0.0523954705373528	dx_AD
WDTC1	PICALM	0.162522169170171	0.0511285940927787	3.17869427184435	0.00147940041984878	0.034699865204846	1.45967221226692	dx_AD
WDTC1	CD163	0.055163392998411	0.118026789851286	0.467380270766638	0.640227835416546	0.887083550542704	0.0520354739328574	dx_AD
WDTC1	GPNMB	-0.0398514604798708	0.157172557479568	-0.253552281129301	0.799841466149888	0.944231378729129	0.0249215711760297	dx_AD
WDTC1	ERN1	0.0758578720854532	0.115290231770141	0.657973107701739	0.510555411598086	0.845879742034391	0.072691375830069	dx_AD
WEE1	MKI67	-0.0431206873204233	0.202583287493036	-0.212854119676114	0.831440749453395	0.981597908920728	0.00806637544930434	dx_AD
WEE1	ERN1	0.00617592356032759	0.189973791187608	0.0325093452192497	0.97406586356274	0.993979744497771	0.00262246564542059	dx_AD
WFS1	AIF1	0.0556709279925771	0.15970360943628	0.348589040592655	0.727397856596145	0.963013591110925	0.0163675835890418	dx_AD
WFS1	PICALM	0.0473014620399947	0.146903113240599	0.321990875459012	0.747459607044636	0.916724110015159	0.0377613464737958	dx_AD
WFS1	ERN1	0.226095474470444	0.15507582513405	1.45796725102061	0.144849570036097	0.572172101294125	0.242473321905448	dx_AD
WHAMM	AIF1	0.224297987247839	0.0900330655716624	2.49128457221428	0.012728212867813	0.378480682290067	0.421956282052748	dx_AD
WHAMM	HIF1A	0.204124198387232	0.153172391117445	1.33264354560294	0.182648807789579	0.589227629160328	0.229716897079676	dx_AD
WHAMM	HIST	-0.0878225273820585	0.116779099783545	-0.752039770342824	0.452027142417741	0.917553900115079	0.0373684144491778	dx_AD
WHAMM	HSPA1A	0.0776169024283702	0.102896039922629	0.754323514167626	0.450654986198916	0.986734250512015	0.00579979674933194	dx_AD
WHAMM	IFI44L	0.429289429088477	0.154039355901197	2.78688148607833	0.00532179379017347	0.419995541542943	0.376755319824897	dx_AD
WHAMM	TMEM163	-0.0752413085395069	0.128785713472426	-0.584236453802126	0.559061238843521	0.973994745344129	0.0114433861133813	dx_AD
WHAMM	FRMD4A	0.0982008503838907	0.114941194034237	0.854357319053428	0.392907036876759	0.729960953482617	0.136700370209096	dx_AD
WHAMM	PICALM	0.0915916798729182	0.0433058898604205	2.11499359944174	0.0344304928370371	0.237592077985173	0.624168044097756	dx_AD
WHAMM	CD163	0.138467903754564	0.0803032984231681	1.72431153481256	0.0846516180677345	0.415893175026678	0.381018206522715	dx_AD
WHAMM	GPNMB	-0.112373398210445	0.118680779334867	-0.946854232338454	0.343713062308526	0.729126252378216	0.137197264598642	dx_AD
WHAMM	MKI67	0.177606556270812	0.184382648106702	0.963249839909179	0.335422158931731	0.932082964601445	0.0305454294217777	dx_AD
WHAMM	ERN1	-0.111774151572909	0.0975695743446015	-1.14558408524095	0.251967285377596	0.68326893825942	0.165408322068411	dx_AD
WIPF1	AIF1	0.0620091572762766	0.0545152484195053	1.13746445396532	0.255344176144201	0.822220425165148	0.085011738907729	dx_AD
WIPF1	CCL3	0.0582352910012277	0.108693687018588	0.53577436370586	0.592114502016223	0.988913932430203	0.00484150445657656	dx_AD
WIPF1	HIF1A	0.0668095923122709	0.0747195907608338	0.894137556589655	0.371248297080404	0.751176952696184	0.124257745383079	dx_AD
WIPF1	HIST	-0.000374105638353943	0.0534524233675017	-0.00699885271397057	0.994415769065832	0.999318565923415	0.000296043937914895	dx_AD
WIPF1	HSPA1A	0.051689965300403	0.0674539270984809	0.766300310802321	0.443497633429888	0.986734250512015	0.00579979674933194	dx_AD
WIPF1	IFI44L	0.0767639744066174	0.0589060651083078	1.30315909347323	0.192520452432352	0.756166474883829	0.121382581265617	dx_AD
WIPF1	TMEM163	0.0937223952337449	0.0678821802235042	1.38066271479733	0.167382690506703	0.886634363667386	0.0522554405734391	dx_AD
WIPF1	FRMD4A	-0.0185788797969984	0.0323717292687813	-0.573922994435627	0.566019911980545	0.839092429867281	0.0761901970135621	dx_AD
WIPF1	PICALM	0.119281159521591	0.0298835403028036	3.99153374442721	6.56473449737391e-05	0.00418074121808515	2.37874671382626	dx_AD
WIPF1	CD163	0.0968249299707453	0.0341110487479807	2.83852105181835	0.00453231295740157	0.126808913288507	0.896850219199027	dx_AD
WIPF1	GPNMB	0.146466040918864	0.0629223706253788	2.32772604501632	0.0199266552439236	0.270477386525137	0.567869038571757	dx_AD
WIPF1	MKI67	-0.127184459605193	0.0714710149903623	-1.77952502314881	0.0751537261619881	0.843085541865825	0.0741283583817288	dx_AD
WIPF1	ERN1	0.0915202669077253	0.0688470522104913	1.32932731277896	0.183740007062321	0.621775711559543	0.206366246817894	dx_AD
WIPF2	AIF1	0.110504323265399	0.0828671829805047	1.33351128023015	0.182364076208352	0.778960282071874	0.108484685737919	dx_AD
WIPF2	CCL3	-0.0340845358166178	0.206237034545301	-0.165268744732318	0.868732458590162	0.996119802021007	0.00168842640786004	dx_AD
WIPF2	HIF1A	-0.103227501250802	0.082440117751679	-1.25215130771328	0.210514734873174	0.621975008031925	0.206227065617682	dx_AD
WIPF2	HIST	-0.000297632871202325	0.132905374672132	-0.00223943442420265	0.998213191341492	0.999318565923415	0.000296043937914895	dx_AD
WIPF2	HSPA1A	-0.107022334576191	0.0926247703721149	-1.15543967500524	0.247910422652261	0.95743313830341	0.0188915449622314	dx_AD
WIPF2	IFI44L	-0.0766242661948846	0.136307919826665	-0.562140969448608	0.57401997666533	0.909007200903837	0.0414326764035396	dx_AD
WIPF2	TMEM163	-0.0469128529052423	0.0842440685467633	-0.556868319805819	0.577617401057001	0.975272866774222	0.0108738581938793	dx_AD
WIPF2	FRMD4A	-0.111354605420038	0.0483850308353864	-2.30142677388971	0.0213675199993518	0.155081858932976	0.809439001838833	dx_AD
WIPF2	PICALM	-0.0572306254780288	0.0379652828645045	-1.50744630778285	0.13169629659836	0.467723532614971	0.330010778845568	dx_AD
WIPF2	CD163	0.0186620895595063	0.0471239061425844	0.396021702934383	0.692089017737261	0.909580914719505	0.0411586608081868	dx_AD
WIPF2	GPNMB	-0.00900085820747817	0.0784582248278857	-0.114721665283957	0.908665740892345	0.977360771523183	0.00994509630120997	dx_AD
WIPF2	MKI67	-0.0378846972835252	0.16878965933234	-0.224449160175931	0.822407821998101	0.980811154978917	0.0084146034718262	dx_AD
WIPF2	ERN1	-0.0146433157033394	0.0664493974131163	-0.220367923162672	0.825584624981481	0.958083040194732	0.0185968475650726	dx_AD
WIPF3	AIF1	-0.0166223259504266	0.385657866883946	-0.0431012235916055	0.965620843922336	0.996992919073673	0.0013079261599102	dx_AD
WIPF3	HSPA1A	-0.281520687156053	0.307391652757016	-0.915837123848601	0.35975232900819	0.986734250512015	0.00579979674933194	dx_AD
WIPF3	IFI44L	0.0128259246900413	0.208734137305116	0.0614462246359494	0.951003839946494	0.995592670872252	0.00191830914204406	dx_AD
WIPF3	FRMD4A	0.298031364991579	0.123353048845158	2.41608430259143	0.0156884285915318	0.127681126669635	0.893873293723244	dx_AD
WIPF3	PICALM	0.267912169558491	0.118922043679571	2.25283859298924	0.0242693278493722	0.19586950617604	0.708033171612778	dx_AD
WIPF3	CD163	0.0651288844973443	0.400511369340082	0.162614321297936	0.870822110323782	0.967553010380158	0.0143252314926111	dx_AD
WIPF3	GPNMB	0.449638697875822	0.198552860313112	2.26457930229136	0.0235385082379931	0.286956331837095	0.542184187883143	dx_AD
WIPF3	ERN1	0.083936812493457	0.241074342040464	0.348178125399046	0.727706414627059	0.928568551125355	0.0321860291600498	dx_AD
WIPI1	AIF1	0.160217068516271	0.109844354224854	1.45858264311248	0.144680013678132	0.751538354664833	0.124048850347552	dx_AD
WIPI1	HIF1A	0.214971645428546	0.122662580260522	1.75254462258962	0.0796802039670158	0.441005430602233	0.355556062536556	dx_AD
WIPI1	HIST	0.176249215659927	0.131349769252379	1.34183117841095	0.179650740458321	0.810604099599593	0.0911912041608456	dx_AD
WIPI1	HSPA1A	0.172880297907025	0.124304069089276	1.39078550825927	0.164290478856515	0.92753805891516	0.032668261294878	dx_AD
WIPI1	IFI44L	0.0548290020299946	0.169699852280294	0.323093987963132	0.746624063216404	0.959155249752719	0.0181110918345876	dx_AD
WIPI1	TMEM163	0.153880361458746	0.169452601328355	0.908102680351104	0.363823974486076	0.950831273484156	0.0218965424694806	dx_AD
WIPI1	FRMD4A	0.00383931047773712	0.0604817485828925	0.063478827376745	0.949385218541396	0.987754970266578	0.00535077632237781	dx_AD
WIPI1	PICALM	0.141843988145598	0.0516833090130259	2.7444834871128	0.00606062034776427	0.087841377399044	1.05630086287447	dx_AD
WIPI1	CD163	0.200212796027833	0.131570644219853	1.52171327589823	0.128080939649905	0.488162951238607	0.311435184122417	dx_AD
WIPI1	GPNMB	0.331704116297886	0.158202355995679	2.09670781582385	0.0360194482100984	0.330486287677883	0.480846555268725	dx_AD
WIPI1	ERN1	-0.0291048626510078	0.124956363093567	-0.232920212548232	0.815823362711979	0.955030906906356	0.0199825734616079	dx_AD
WIPI2	AIF1	0.0113326795936946	0.100919540360956	0.11229420539532	0.910590136169436	0.991948204104274	0.00351100451818373	dx_AD
WIPI2	CCL3	0.0248284266767191	0.183226499554269	0.135506745678811	0.892211231170582	0.996119802021007	0.00168842640786004	dx_AD
WIPI2	HIF1A	0.0991401265286607	0.106705799048311	0.929097831728667	0.352838388068082	0.739726442279249	0.130928856719594	dx_AD
WIPI2	HIST	0.0409304344508543	0.11715518483522	0.349369381375852	0.72681201695276	0.973191488984764	0.0118016978331995	dx_AD
WIPI2	HSPA1A	-0.0790187022218131	0.110215470075017	-0.716947468155152	0.47340651105182	0.988277350339543	0.00512115782265614	dx_AD
WIPI2	IFI44L	0.126431181410998	0.141228758377286	0.895222636406981	0.370668086430173	0.839348104497296	0.0760578860027595	dx_AD
WIPI2	TMEM163	0.203225769666597	0.161304378271266	1.25988997846563	0.207709054417933	0.912172477615996	0.0399230355809631	dx_AD
WIPI2	FRMD4A	0.0228364282837548	0.05315160620934	0.429647002459577	0.667452440687452	0.890119549673008	0.050551660460099	dx_AD
WIPI2	PICALM	0.120014414979423	0.0442838313910318	2.71011814492021	0.00672592455002507	0.0926058774724705	1.03336144881636	dx_AD
WIPI2	CD163	-0.0293507975447401	0.0613096498062659	-0.478730471263275	0.632130385415485	0.883582531809704	0.0537528786014669	dx_AD
WIPI2	GPNMB	0.144564166537193	0.143403026397229	1.00809704069109	0.313407878185963	0.708936673362989	0.14939255697112	dx_AD
WIPI2	MKI67	0.171566334258615	0.179354054684324	0.956579066810532	0.338779758763239	0.93282336170323	0.030200585942959	dx_AD
WIPI2	ERN1	-0.0926830893331943	0.114561204078554	-0.809026843586964	0.418499705922672	0.797398299813941	0.0983246946608461	dx_AD
WIZ	AIF1	0.0162160044795585	0.125816127989645	0.128886532582636	0.897447433224258	0.988995636683678	0.00480562444769594	dx_AD
WIZ	HSPA1A	0.0592450710248222	0.15705772232007	0.377218452869742	0.706011268102953	0.993953591304247	0.00263389277673093	dx_AD
WIZ	PICALM	0.103313685649912	0.118792815276803	0.869696415639085	0.384466331587956	0.721810293429737	0.141576928943373	dx_AD
WIZ	CD163	0.124706741493988	0.126862620037456	0.983006195656121	0.325604389364048	0.708224033817475	0.149829339400553	dx_AD
WIZ	ERN1	0.162577953473199	0.133595662260567	1.21694036110323	0.22362690776788	0.66282436411583	0.178601536151031	dx_AD
WLS	AIF1	-0.191588155882236	0.167204973177372	-1.14582809495145	0.251866287909588	0.821368906289092	0.0854617418070149	dx_AD
WLS	HIF1A	-0.201138709898639	0.122407493072077	-1.6431895209242	0.100343727335498	0.473794742282724	0.324409762967981	dx_AD
WLS	HIST	-0.249818189705035	0.195931830511244	-1.27502605907976	0.202300018572169	0.826420195638167	0.0827990782901728	dx_AD
WLS	HSPA1A	-0.176750347697112	0.163870396507584	-1.07859840132218	0.280766794300262	0.969081604467447	0.0136396503200428	dx_AD
WLS	IFI44L	-0.623685167505079	0.22814116939434	-2.73376860985158	0.00626140289194398	0.419995541542943	0.376755319824897	dx_AD
WLS	TMEM163	-0.460380406145839	0.198881536797545	-2.31484738884782	0.0206212854473292	0.575512317412241	0.239945376939624	dx_AD
WLS	FRMD4A	-0.351432545374056	0.0732493029174111	-4.7977595878325	1.60450195833409e-06	0.000289024286094581	3.53906566287073	dx_AD
WLS	PICALM	-0.154974310124211	0.0638628311406449	-2.42667459860826	0.0152379162186018	0.14894885918611	0.826962818740142	dx_AD
WLS	CD163	-0.25378710402933	0.0961401730606056	-2.63976125640366	0.00829644496013474	0.16214902218524	0.790085665929245	dx_AD
WLS	GPNMB	0.210130105956689	0.200388436589787	1.04861392968919	0.294355842122795	0.692420706132463	0.159629953470514	dx_AD
WLS	MKI67	-0.213334362944816	0.189072680234894	-1.12831934618888	0.259185075988086	0.916175311759205	0.0380214153663164	dx_AD
WLS	ERN1	-0.187645843581985	0.146278679758765	-1.28279694547039	0.199563224557332	0.637428061211182	0.195568821689207	dx_AD
WNK1	AIF1	0.0503804834166247	0.0590453956381393	0.853249993028792	0.393520685011355	0.882123881903946	0.0544704200277026	dx_AD
WNK1	CCL3	-0.211341801904844	0.100370268496772	-2.10562156572931	0.0352372378394405	0.711707620738912	0.147698383860951	dx_AD
WNK1	HIF1A	0.12376313417513	0.0644370216786526	1.92068365282828	0.0547716017408272	0.379616992429152	0.420654355904791	dx_AD
WNK1	HIST	-0.0191283076457667	0.0564109871316739	-0.339088333999857	0.734543186504361	0.973707409284011	0.0115715252808305	dx_AD
WNK1	HSPA1A	0.0645416526839712	0.0701029655842971	0.920669363214904	0.357223076058604	0.986318616355852	0.00598276967034494	dx_AD
WNK1	IFI44L	0.0365299685278978	0.0588280388174425	0.620961862102169	0.534624716668498	0.901589169563915	0.0449913139394115	dx_AD
WNK1	TMEM163	0.0574770892403418	0.0634932742407997	0.905246893117506	0.365334604129178	0.950831273484156	0.0218965424694806	dx_AD
WNK1	FRMD4A	0.00570256426847615	0.03009276104467	0.189499536450351	0.849701318374159	0.955560333898576	0.0197418864718783	dx_AD
WNK1	PICALM	0.104055771457459	0.0274168577082292	3.79532084109792	0.000147452644218659	0.00737932644949287	2.13198327674309	dx_AD
WNK1	CD163	0.0922038533936425	0.0354011807821589	2.60454175133363	0.00919972114683688	0.168376714507621	0.773717969012637	dx_AD
WNK1	GPNMB	0.15853484830348	0.0615375316317685	2.57623021430448	0.0099884118517466	0.201123048216951	0.696538157449638	dx_AD
WNK1	MKI67	0.0195372967634561	0.064324136771288	0.303731969741362	0.761332099600665	0.977968877208853	0.00967496593993188	dx_AD
WNK1	ERN1	-0.0349410308124488	0.0775348812459228	-0.450649182032328	0.652242413722436	0.902592877179608	0.0445080980414409	dx_AD
WNK3	AIF1	0.089874845991786	0.123633085902112	0.726948173589595	0.467257704797262	0.909028625696492	0.0414224404454904	dx_AD
WNK3	HSPA1A	0.108776183816557	0.120456179668521	0.903035312226361	0.366507153864408	0.986734250512015	0.00579979674933194	dx_AD
WNK3	FRMD4A	0.109541527499049	0.146023655260797	0.750162891782219	0.453156605120618	0.775464909431511	0.110437849668637	dx_AD
WNK3	PICALM	0.0512174466283764	0.105264811939432	0.486558097475594	0.626571524395456	0.86313759548341	0.0639199665143337	dx_AD
WNK3	CD163	0.360269659524944	0.156773085487806	2.29803258897374	0.0215599343897728	0.23713367266471	0.625006772406705	dx_AD
WNK3	GPNMB	-0.144569411291389	0.210532012035238	-0.686686123852708	0.49228054306341	0.818734787465113	0.0868567563514095	dx_AD
WNK3	ERN1	-0.032320045582237	0.116567090925019	-0.277265610094248	0.781576163914531	0.94615690117745	0.0240368385820105	dx_AD
WNT2B	AIF1	0.376638761594072	0.158315817929534	2.37903430320344	0.0173580605612021	0.42986624923697	0.366666651988257	dx_AD
WNT2B	HIF1A	0.114951449406111	0.112697101387214	1.02000360249863	0.307726752213546	0.708891747862162	0.14942007919711	dx_AD
WNT2B	HIST	0.0840431037292477	0.103306934203904	0.813528195148701	0.415915287630017	0.914519646280697	0.038806960302766	dx_AD
WNT2B	HSPA1A	-0.049649557140488	0.163945041219933	-0.302842689056284	0.762009748924245	0.995760211575623	0.00184523118204909	dx_AD
WNT2B	IFI44L	0.115470614940069	0.108030459385631	1.06887090545342	0.285127843621609	0.804804976114103	0.0943093470344016	dx_AD
WNT2B	TMEM163	0.126616768093375	0.11374204392279	1.11319230538292	0.265625846660641	0.938650953072014	0.0274958745456494	dx_AD
WNT2B	FRMD4A	0.0990230762024357	0.0609066499976453	1.62581715143197	0.103988558603586	0.389522432665758	0.409467526175204	dx_AD
WNT2B	PICALM	0.235777242646444	0.0544026361717011	4.33393047172021	1.46470451489859e-05	0.00138110546128049	2.8597731574073	dx_AD
WNT2B	CD163	0.136027786491443	0.0755474692318486	1.80056046714133	0.0717721849165801	0.386218596462782	0.41316681873185	dx_AD
WNT2B	GPNMB	0.446844560432726	0.118843990691568	3.75992557833577	0.000169963911443643	0.0313852871595078	1.50327389342018	dx_AD
WNT2B	ERN1	0.136591587098364	0.147120228222239	0.928435122409063	0.353181906758698	0.760495913203273	0.118903115441405	dx_AD
WNT5A	AIF1	0.107138101354014	0.127690388134859	0.839045936964816	0.401443532181549	0.885907046243392	0.0526118440512863	dx_AD
WNT5A	CCL3	-0.0330231180175904	0.262391147391441	-0.125854543287338	0.899847065676584	0.996870228379899	0.00136137405218124	dx_AD
WNT5A	HIF1A	0.367396455821722	0.141980672768789	2.58765118277765	0.0096632780345496	0.182342627177487	0.739111792212371	dx_AD
WNT5A	HIST	0.407750837844193	0.154891987687571	2.63248502347751	0.00847627599567309	0.534564158997133	0.272000162810257	dx_AD
WNT5A	HSPA1A	0.345377020461227	0.129219658324129	2.6727900765292	0.00752233071488535	0.393951739213431	0.404556977862382	dx_AD
WNT5A	IFI44L	0.132268587103521	0.106067631624188	1.24702121729433	0.212389717950357	0.765318496639857	0.116157790274951	dx_AD
WNT5A	TMEM163	0.210011406110529	0.108172349923886	1.94145182441078	0.0522034974745179	0.728776702259592	0.137405519462373	dx_AD
WNT5A	FRMD4A	0.074303232719094	0.07636300592843	0.97302655671692	0.330540103456919	0.680671871464837	0.167062196097347	dx_AD
WNT5A	PICALM	0.198342718651834	0.0651425019271401	3.04475131878837	0.00232872775385716	0.0476075315905272	1.32232433573625	dx_AD
WNT5A	CD163	0.442841454250871	0.121180015841418	3.65440993860238	0.000257774125869008	0.0367268643026597	1.43501614963416	dx_AD
WNT5A	GPNMB	0.389204043227949	0.118642254318593	3.28048422093204	0.00103629061274502	0.0754399637412744	1.12239852900573	dx_AD
WNT5A	MKI67	0.112685265241252	0.11875847024946	0.948860868656765	0.342691379061761	0.9343990189948	0.0294676261877637	dx_AD
WNT5A	ERN1	0.266510237508576	0.114757517172025	2.3223771660123	0.020212635765298	0.312568674367626	0.505054549128679	dx_AD
WNT5B	AIF1	-0.0358422909782852	0.206220185975931	-0.17380592888452	0.862017984740602	0.983973381659318	0.00701664989674486	dx_AD
WNT5B	HIF1A	-0.372265572395232	0.231041280615589	-1.6112513374379	0.10712495247291	0.484063008735905	0.315098104129805	dx_AD
WNT5B	HIST	-0.195985312518366	0.178606115893162	-1.09730459977977	0.272508260810776	0.86351384578966	0.0637306944580298	dx_AD
WNT5B	HSPA1A	0.0671601210758923	0.126786680102937	0.529709595845288	0.596313293775998	0.993953591304247	0.00263389277673093	dx_AD
WNT5B	IFI44L	-0.303338227390332	0.266766101890952	-1.13709435059455	0.255498845364921	0.791368946513773	0.101620995543724	dx_AD
WNT5B	TMEM163	-0.409672223449097	0.210974421305115	-1.94180991664682	0.0521601159330322	0.728776702259592	0.137405519462373	dx_AD
WNT5B	FRMD4A	-0.0776798410086972	0.18254246354067	-0.425543950169108	0.670440189762828	0.891365238199533	0.0499443067009268	dx_AD
WNT5B	PICALM	-0.252859372236117	0.165577714553596	-1.52713408877418	0.126727671839308	0.45849686244546	0.338663631918247	dx_AD
WNT5B	CD163	-0.427636504540737	0.210458765287415	-2.03192537006825	0.0421612117364101	0.317701368503575	0.497980914438603	dx_AD
WNT5B	GPNMB	-0.187117364132654	0.220968654304234	-0.846805012782616	0.397103813723577	0.759183384365183	0.119653305530026	dx_AD
WNT5B	MKI67	-0.293776123950683	0.302316081921218	-0.971751559109051	0.331174159904873	0.932056750746891	0.0305576436697647	dx_AD
WNT5B	ERN1	-0.230359075335071	0.134772077776786	-1.70924926835809	0.0874047861749304	0.497545839571996	0.3031669009362	dx_AD
WNT6	AIF1	-0.248589328771874	0.193394104561413	-1.28540282722493	0.19865155376258	0.784665489226271	0.105315447898207	dx_AD
WNT6	PICALM	0.163233034941651	0.189401868720874	0.861834342206052	0.388778683850674	0.725499273646402	0.139363018031921	dx_AD
WNT6	ERN1	0.35763127630733	0.220019982996576	1.62544906801895	0.104066907879824	0.518414667399446	0.28532271955928	dx_AD
WRAP53	AIF1	-0.289846450938429	0.163177868239208	-1.77626080096556	0.0756899409410215	0.662403727021791	0.178877232653665	dx_AD
WRAP53	PICALM	0.0652224364462288	0.151748377595292	0.42980648280916	0.667336416715519	0.88465987136407	0.0532236721073211	dx_AD
WRAP53	ERN1	-0.148961144322556	0.153863044749602	-0.968141145035681	0.332973883544874	0.747312863584922	0.126497542117085	dx_AD
WRAP73	AIF1	-0.0875204115197192	0.0938958807389767	-0.932100650538858	0.351284511882473	0.864312289022576	0.0633293120412868	dx_AD
WRAP73	HSPA1A	-0.0820155662140323	0.124534925270647	-0.6585748217682	0.510168835518018	0.993589949286601	0.00279281027482713	dx_AD
WRAP73	FRMD4A	0.246826650817015	0.120724666882168	2.04454199122312	0.0409000335104865	0.230553318244787	0.637228622804669	dx_AD
WRAP73	PICALM	0.257976372342172	0.0833309084088262	3.09580655327223	0.00196278366860752	0.0420059690218489	1.37668899224354	dx_AD
WRAP73	CD163	0.299265555174418	0.128630643107025	2.32654947488228	0.0199892563310377	0.230218952177465	0.637858927068986	dx_AD
WRAP73	ERN1	0.0987731452966436	0.132314180727147	0.746504605582146	0.455362650493794	0.817355389867078	0.0875890691730635	dx_AD
WRN	AIF1	0.144724612201606	0.103836858509168	1.39376917098111	0.163387320571234	0.76380975112016	0.117014801539232	dx_AD
WRN	CCL3	0.00124292273084237	0.194718599227466	0.00638317415888151	0.994906998475386	0.999742364005801	0.000111904306527802	dx_AD
WRN	HIF1A	-0.0122940665740308	0.0808329326742344	-0.152092299107559	0.879114137970271	0.967990495072985	0.0141289071106353	dx_AD
WRN	HIST	-0.0646581589388381	0.0822950024837354	-0.785687550730884	0.432050558410284	0.917553900115079	0.0373684144491778	dx_AD
WRN	HSPA1A	-0.0275959322605232	0.0851523770089552	-0.324077063140834	0.745879691588365	0.995162929897992	0.00210580994485055	dx_AD
WRN	IFI44L	-0.0165334230582198	0.0882512060686752	-0.187345009714132	0.851390135016067	0.976311931839581	0.0104114029962532	dx_AD
WRN	TMEM163	-0.00675661630547126	0.0897383706514157	-0.0752923889349072	0.939982077045026	0.999470404929196	0.000230061141895285	dx_AD
WRN	FRMD4A	-0.02449752546295	0.0479895785311103	-0.51047594525276	0.609718062759194	0.862987376060553	0.0639955571785808	dx_AD
WRN	PICALM	-0.0236170355362283	0.0386599969119148	-0.610890776583319	0.541271891368698	0.819483654580609	0.0864597044439896	dx_AD
WRN	CD163	0.0445905619047901	0.0469406991743745	0.94993390999878	0.342145835197882	0.721831854505399	0.141563956398621	dx_AD
WRN	GPNMB	-0.0116391514565386	0.0827650121451464	-0.140628885985383	0.888163127287553	0.972435883376487	0.0121390238467303	dx_AD
WRN	MKI67	0.0297646740985986	0.101142643643573	0.294284122169967	0.768540804432637	0.977968877208853	0.00967496593993188	dx_AD
WRN	ERN1	-0.0429722708893339	0.0773559044096002	-0.555513780328846	0.578543287095614	0.873973545428247	0.0585017129587491	dx_AD
WRNIP1	AIF1	0.0342649021778407	0.0840679985930081	0.40758555872996	0.683577968324677	0.957620984588741	0.0188063456934991	dx_AD
WRNIP1	HIF1A	-0.062041732763837	0.182880829427646	-0.339246781404078	0.734423830097334	0.925811246655514	0.0334775477584767	dx_AD
WRNIP1	HIST	-0.0246803969840981	0.14745132669083	-0.167379958783599	0.867071093291241	0.983831547713904	0.00707925539084317	dx_AD
WRNIP1	HSPA1A	0.173263274959448	0.107044347373242	1.61861209126077	0.105530751894978	0.885422096648558	0.0528496439420007	dx_AD
WRNIP1	IFI44L	0.383698356570138	0.206957345943748	1.85399728055282	0.0637395490550721	0.614188283131618	0.211698472848698	dx_AD
WRNIP1	TMEM163	-0.300585831952868	0.149799029305606	-2.00659399026973	0.0447929117487848	0.71015090094315	0.148649357642091	dx_AD
WRNIP1	FRMD4A	-0.0980870386511743	0.122307536908938	-0.80197051735416	0.422570012851571	0.754314320825776	0.122447647028094	dx_AD
WRNIP1	PICALM	0.00925247124418949	0.0794214369005501	0.116498411578416	0.907257544904113	0.972868237328609	0.0119459754315969	dx_AD
WRNIP1	CD163	0.0719240660144189	0.111881431764327	0.642859721047578	0.520315127432892	0.83403651018108	0.0788149375839434	dx_AD
WRNIP1	GPNMB	-0.0372285211818593	0.131463902213857	-0.283184361295607	0.777035515783744	0.936474990448698	0.0285038164255917	dx_AD
WRNIP1	ERN1	0.0013431987902468	0.0987944588356568	0.0135958919769093	0.989152381896232	0.99652018153347	0.00151390153963982	dx_AD
WSB1	AIF1	-0.249675303782333	0.0747657999535003	-3.33943198544811	0.000839499055461888	0.132530752526196	0.877683336045781	dx_AD
WSB1	CCL3	-0.0325077933842955	0.116029736522344	-0.28016777731832	0.779348787042488	0.991852629026161	0.00355285118784023	dx_AD
WSB1	HIF1A	-0.20687907398183	0.084675245173367	-2.44320608175693	0.0145574219134839	0.217335087470759	0.662870153731008	dx_AD
WSB1	HIST	-0.204303833949436	0.059633042363401	-3.42601728592713	0.000612501400609156	0.167238403257992	0.776663987615008	dx_AD
WSB1	HSPA1A	-0.0916365666459024	0.100371300804719	-0.912975780040839	0.361255279828341	0.986734250512015	0.00579979674933194	dx_AD
WSB1	IFI44L	-0.0923616458583077	0.0643985910234446	-1.43421842606282	0.151509940407073	0.739006880068857	0.131351518354794	dx_AD
WSB1	TMEM163	-0.125077898546788	0.0678641255435019	-1.84306358543752	0.0653197272494692	0.748783633461235	0.125643656758137	dx_AD
WSB1	FRMD4A	-0.156815601089904	0.0427807622888537	-3.66556350798736	0.000246794555138314	0.00982926270912314	2.00747905728162	dx_AD
WSB1	PICALM	-0.0635338365894743	0.0356064564945195	-1.7843347202846	0.0743692916386342	0.361538422499138	0.441845541266721	dx_AD
WSB1	CD163	-0.14608595045718	0.0436423364374951	-3.34734485781727	0.000815896422820837	0.0589839217998845	1.22926635488655	dx_AD
WSB1	GPNMB	-0.0527625429985425	0.0631854981589009	-0.835041972223651	0.40369407673781	0.764248963182846	0.1167651417864	dx_AD
WSB1	MKI67	-0.170598709151894	0.0767344357152731	-2.22323533836762	0.0261999351079151	0.75869481045313	0.119932886542598	dx_AD
WSB1	ERN1	-0.203398804925043	0.1166388027864	-1.74383481368139	0.0811878979991808	0.484962991394993	0.314291402111532	dx_AD
WSB2	AIF1	0.0206780411196465	0.11330432516252	0.18250001568772	0.855190342047757	0.983973381659318	0.00701664989674486	dx_AD
WSB2	HSPA1A	0.0708003040519376	0.0986614118648526	0.717608867678891	0.472998488382921	0.988277350339543	0.00512115782265614	dx_AD
WSB2	FRMD4A	-0.110648748572864	0.14160686026183	-0.781379859480508	0.434579113182285	0.760841963597323	0.118705542263901	dx_AD
WSB2	PICALM	-0.0944909581455651	0.0860589071383759	-1.0979799917007	0.272213226253579	0.628662984939035	0.201582109730882	dx_AD
WSB2	CD163	-0.0244783065695504	0.114491439491532	-0.213800321476095	0.83070277424893	0.954592419058919	0.0201820189263561	dx_AD
WSB2	GPNMB	0.12546685426658	0.170448746660677	0.736097253424541	0.46167151415485	0.800842956400034	0.0964526397905372	dx_AD
WSB2	ERN1	-0.0940083946989159	0.0982562562069062	-0.956767521255387	0.338684608909431	0.75024981414077	0.124794103490778	dx_AD
WTAP	AIF1	-0.0447939251259148	0.065666634252015	-0.682141328486626	0.495149589774639	0.914431876578305	0.0388486430887557	dx_AD
WTAP	CCL3	0.0598998606062603	0.13020313623985	0.460049291715351	0.645480840265684	0.988913932430203	0.00484150445657656	dx_AD
WTAP	HIF1A	-0.138761162810548	0.0884647371543239	-1.56854773183222	0.116753359634095	0.499045469471802	0.301859882751235	dx_AD
WTAP	HIST	0.026661456504935	0.128047615417515	0.208215173847651	0.835060961208389	0.981253565365282	0.00821875224347591	dx_AD
WTAP	HSPA1A	0.0141542487802797	0.127880897791048	0.110683057632322	0.911867681471981	0.996672240610588	0.00144763757283962	dx_AD
WTAP	IFI44L	0.0670746965795646	0.131452398898922	0.510258444436152	0.609870411755016	0.91269337513692	0.0396751018221314	dx_AD
WTAP	TMEM163	0.0343049967948201	0.0718321522029803	0.477571613027582	0.632955139212919	0.986278831679706	0.00600028795856355	dx_AD
WTAP	FRMD4A	-0.0412053110504423	0.0454090752578758	-0.907424580140412	0.364182315942305	0.707204245360494	0.150455140909149	dx_AD
WTAP	PICALM	-0.00827482974257372	0.0352793591729108	-0.234551588707075	0.814556787930173	0.942758788840246	0.0255994102063206	dx_AD
WTAP	CD163	-0.0231717592210927	0.0441508467518055	-0.524831592729195	0.599700267210176	0.870896533296727	0.0600334382040875	dx_AD
WTAP	GPNMB	0.125675251941116	0.0707698171305775	1.77583123761973	0.0757607373409206	0.436374966420211	0.360140171597455	dx_AD
WTAP	MKI67	-0.0592383481017253	0.0860472557618933	-0.688439713471484	0.491175922279548	0.959371465671395	0.0180132027825114	dx_AD
WTAP	ERN1	-0.301801701955849	0.13627949205919	-2.21457900521649	0.0267889743857046	0.340718223738955	0.46760463702911	dx_AD
WWC2	AIF1	0.0741915400632809	0.0670660890498009	1.10624521445091	0.268620397501902	0.829550778823102	0.0811570246032138	dx_AD
WWC2	CCL3	0.0693696372927433	0.118321630495794	0.586280268468827	0.557687188470596	0.988913932430203	0.00484150445657656	dx_AD
WWC2	HIF1A	0.132597786437968	0.0738014249788488	1.79668328187389	0.0723859145203297	0.431148603361714	0.365373016389935	dx_AD
WWC2	HIST	-0.016129270301718	0.0680308867710589	-0.237087462287491	0.812588938758372	0.979324416111755	0.00907341770833485	dx_AD
WWC2	HSPA1A	-0.0998649428052357	0.0753739494735471	-1.32492649652495	0.18519553166475	0.946239060172369	0.0239991285055961	dx_AD
WWC2	IFI44L	-0.0584435293970954	0.0688563660072976	-0.848774525668424	0.396006767736054	0.849927749542756	0.0706179911192886	dx_AD
WWC2	TMEM163	0.0276794891095362	0.0735552188881044	0.376308976140001	0.706687206931315	0.992015663251201	0.00348147057781548	dx_AD
WWC2	FRMD4A	-0.0106458272746466	0.0377622684968509	-0.281917048376857	0.778007116817721	0.930028858416819	0.0315035752560315	dx_AD
WWC2	PICALM	0.0415550704257616	0.0324231617292362	1.281647692868	0.199966261708421	0.553687872999234	0.256734988402805	dx_AD
WWC2	CD163	0.0795617731414225	0.0402419942815463	1.97708325747432	0.0480322199432211	0.332282469332461	0.478492570767662	dx_AD
WWC2	GPNMB	0.05682124973735	0.0794958352985109	0.714770145177836	0.474751085766317	0.808133142580907	0.0925170818929125	dx_AD
WWC2	MKI67	-0.115580356842844	0.0878225336170808	-1.31606721057253	0.188151485183142	0.898787060837342	0.046343188419566	dx_AD
WWC2	ERN1	0.0229771073035705	0.0716446973214927	0.320709112643255	0.748430840906678	0.935837422603627	0.0287995920725675	dx_AD
WWC3	AIF1	0.150172708242939	0.102980801761175	1.45825926458806	0.144769093812633	0.751538354664833	0.124048850347552	dx_AD
WWC3	HSPA1A	0.0109559415087874	0.12149208873554	0.0901782298980464	0.928145583855592	0.996672240610588	0.00144763757283962	dx_AD
WWC3	FRMD4A	0.1049341629046	0.139834075182904	0.750419114706807	0.4530023221765	0.775464909431511	0.110437849668637	dx_AD
WWC3	PICALM	0.11478579978199	0.0912255562899802	1.25826363192699	0.208296429091669	0.565660894361136	0.247443844151952	dx_AD
WWC3	CD163	-0.122202309643325	0.118235072424004	-1.0335538105402	0.301344802124246	0.688898383714534	0.161844834183376	dx_AD
WWC3	GPNMB	-0.201779021334276	0.152483785121649	-1.32328182418413	0.185741673807718	0.595565788540734	0.225070257653766	dx_AD
WWC3	ERN1	0.0933497553422455	0.100270001689321	0.930983881215865	0.351861902147396	0.759665422793933	0.119377640650529	dx_AD
WWOX	AIF1	-0.0692637105054311	0.0758097963208911	-0.913651188459187	0.360900159936463	0.869600257036217	0.0606803405530932	dx_AD
WWOX	CCL3	-0.0637140448939211	0.136763181718872	-0.465871326574505	0.641307606383387	0.988913932430203	0.00484150445657656	dx_AD
WWOX	HIF1A	0.0813294574118368	0.069747123943401	1.16606180747804	0.243589456895418	0.660197143117692	0.180326359331527	dx_AD
WWOX	HIST	-0.0942295448149059	0.0637256674600955	-1.478674897739	0.139227224397548	0.779312161598201	0.108288546301845	dx_AD
WWOX	HSPA1A	-0.12570945661055	0.0979367075107836	-1.2835785458349	0.199289460443929	0.946567163075267	0.0238485655162082	dx_AD
WWOX	IFI44L	-0.0143549996559388	0.0746807991977236	-0.192218077606972	0.847571386052228	0.976311931839581	0.0104114029962532	dx_AD
WWOX	TMEM163	-0.0535421773232546	0.0699441651874092	-0.765498840107578	0.443974556865096	0.956316253284558	0.0193984630130592	dx_AD
WWOX	FRMD4A	-0.111094919565797	0.0396600711872326	-2.80117801708739	0.00509164231343149	0.0648914898547659	1.18781225468582	dx_AD
WWOX	PICALM	0.0294988854282448	0.0332106191212924	0.888236540261668	0.374413527217811	0.714892010955948	0.14575955622404	dx_AD
WWOX	CD163	-0.000104753265806382	0.0415372910930262	-0.00252190894133607	0.997987809924887	0.999261781174227	0.000320722758830163	dx_AD
WWOX	GPNMB	0.0730575324908053	0.0714896155404613	1.02193209375223	0.306813041310514	0.702669266861628	0.153249041089636	dx_AD
WWOX	MKI67	0.0200919512464026	0.0857986111587636	0.234175716541892	0.8148485663215	0.980290381607042	0.0086452585427897	dx_AD
WWOX	ERN1	0.0265160512619284	0.107283953844256	0.247157662556151	0.804786209352915	0.952967288192819	0.0209220068130671	dx_AD
WWP1	AIF1	0.128732560047235	0.0833020852543493	1.54537019876719	0.122256744426475	0.729910666015739	0.136730290058336	dx_AD
WWP1	CCL3	0.0746803063309258	0.134637745935587	0.554675851203376	0.579116396723434	0.988913932430203	0.00484150445657656	dx_AD
WWP1	HIF1A	0.0754728835580645	0.0749342730593284	1.007187772387	0.313844547964008	0.71227780404684	0.14735058890009	dx_AD
WWP1	HIST	0.00930993474534926	0.070944276838625	0.131228834237416	0.895594286768643	0.987685856815032	0.0053811650743289	dx_AD
WWP1	HSPA1A	-0.0394132831133216	0.0832596625495988	-0.473377886798937	0.635943603427266	0.993953591304247	0.00263389277673093	dx_AD
WWP1	IFI44L	-0.00772410489484723	0.0731562939338467	-0.105583600254982	0.915912737111544	0.988111147167134	0.00519420127632242	dx_AD
WWP1	TMEM163	-0.00296850571645279	0.0747542582075313	-0.0397101889261169	0.968324178497083	0.999470404929196	0.000230061141895285	dx_AD
WWP1	FRMD4A	-0.00197668855890279	0.0404579234585584	-0.0488578846842582	0.961032551906435	0.990383114168448	0.00419677289380957	dx_AD
WWP1	PICALM	0.1042567763687	0.0364161701899684	2.86292533851954	0.00419749458999873	0.0690832814178528	1.16062704186573	dx_AD
WWP1	CD163	-0.189245462745549	0.0775672684983393	-2.43975927487508	0.0146970518774327	0.209721721782594	0.678356585453783	dx_AD
WWP1	GPNMB	0.141198269958526	0.0818711104948469	1.72464095216363	0.0845921984171114	0.455186591482552	0.341810539519193	dx_AD
WWP1	MKI67	-0.0890726417902612	0.0876055086864392	-1.01674704166234	0.3092737810254	0.926970056612517	0.032934294397019	dx_AD
WWP1	ERN1	0.065503596060426	0.0763984346623843	0.857394478694438	0.391226909655546	0.780938927977697	0.107382928068104	dx_AD
WWP2	AIF1	0.0390685772896901	0.103599589996442	0.377111311840441	0.706090885129409	0.959021500795513	0.0181716560491758	dx_AD
WWP2	CCL3	0.196813013222395	0.131939529554543	1.49169103366428	0.135780160753589	0.884202285145158	0.053448367031762	dx_AD
WWP2	HIF1A	0.0575171495563399	0.0695482451743682	0.827010795342651	0.408230942751497	0.773949005530401	0.11128765345967	dx_AD
WWP2	HIST	0.0343460359412719	0.0672993474965531	0.510347235432424	0.609808215834911	0.95957919212089	0.0179191780083494	dx_AD
WWP2	HSPA1A	-0.116165541776462	0.074331945344297	-1.56279431728036	0.118100981265437	0.895269773156905	0.0480460782712657	dx_AD
WWP2	IFI44L	-0.00462399103461216	0.0733367606423982	-0.0630514764233927	0.949725513572713	0.995592670872252	0.00191830914204406	dx_AD
WWP2	TMEM163	0.0460434197862971	0.0744065511230231	0.618808681377656	0.536042402447414	0.967503812980749	0.0143473147294791	dx_AD
WWP2	FRMD4A	-0.118220473175258	0.0411653447096128	-2.87184460640874	0.00408083578911218	0.0560821181185886	1.25117559222678	dx_AD
WWP2	PICALM	0.0052647919258503	0.0337765822015295	0.155871067547263	0.876134651280153	0.962511543716869	0.0165940531519571	dx_AD
WWP2	CD163	0.0181827948198599	0.0393719393230505	0.461821163307917	0.644209572952618	0.888964668088429	0.0511154997262534	dx_AD
WWP2	GPNMB	0.188623597651423	0.0758689267425959	2.48617722366595	0.0129123644481425	0.220922735475391	0.655759587960977	dx_AD
WWP2	MKI67	-0.136876329759787	0.0793808544863711	-1.72429902204299	0.0846538757618487	0.849483764396645	0.0708449170896121	dx_AD
WWP2	ERN1	-0.0673443977856509	0.0744920822558564	-0.904047728916269	0.365970093491834	0.769182241626666	0.113970751022968	dx_AD
WWTR1	PICALM	0.149168334108189	0.168197234909396	0.886865555123674	0.3751512883026	0.715572651567203	0.145346266065003	dx_AD
WWTR1	ERN1	0.376489293757654	0.16717043406935	2.25212846908962	0.0243141546937784	0.331170368542231	0.47994852863323	dx_AD
XAB2	AIF1	0.0531002833579599	0.114271623936438	0.464684770625963	0.642157216025284	0.949133967395954	0.0226724838903393	dx_AD
XAB2	HSPA1A	0.0152180767527468	0.147624541711974	0.103086360684108	0.917894429946231	0.996672240610588	0.00144763757283962	dx_AD
XAB2	PICALM	0.146816648198428	0.118017136048515	1.24402822432561	0.213489175385885	0.571812980362134	0.24274599022381	dx_AD
XAB2	CD163	0.0376182647604164	0.131462114082143	0.286152896772306	0.774761018801007	0.935264102432211	0.0290657345466884	dx_AD
XAB2	ERN1	0.0333401892871796	0.133234211887523	0.250237448886819	0.802403726258242	0.952403747959583	0.0211789042006283	dx_AD
XAF1	AIF1	0.222822435716418	0.148217015442953	1.50335260125501	0.132748142449115	0.741056640229669	0.130148596880158	dx_AD
XAF1	CCL3	0.037370324650211	0.201741101141294	0.185239023871679	0.853041562081769	0.995498803337696	0.00195925768995967	dx_AD
XAF1	HIF1A	-0.0028230194502967	0.130628315880293	-0.0216110835638706	0.982758192191866	0.997420895777465	0.00112153763581454	dx_AD
XAF1	HIST	0.027743274736373	0.113869750233027	0.243640428468476	0.807509314227641	0.979324416111755	0.00907341770833485	dx_AD
XAF1	HSPA1A	0.197251566279849	0.172698508136098	1.14217296031534	0.253382133068791	0.95743313830341	0.0188915449622314	dx_AD
XAF1	IFI44L	-0.10171990039005	0.104068155676715	-0.97743540979087	0.328353639835145	0.822470659943443	0.0848795857207672	dx_AD
XAF1	TMEM163	0.000610480644228736	0.119159001575488	0.00512324403659923	0.995912260564225	0.99949967147127	0.000217344295477265	dx_AD
XAF1	FRMD4A	0.00149263101062543	0.077567004723363	0.0192431178172831	0.984647160917595	0.995550559082054	0.00193667941077609	dx_AD
XAF1	PICALM	-0.0611651584611769	0.0705539552304049	-0.866927421169126	0.385981777946992	0.722976207249017	0.140875994863819	dx_AD
XAF1	CD163	-0.0745383752234409	0.0782096036434884	-0.953059109763777	0.340560122416441	0.720761403429548	0.142208477753698	dx_AD
XAF1	GPNMB	0.179041421901044	0.128788240867038	1.3902000733583	0.164468131206674	0.568916835921217	0.244951213991952	dx_AD
XAF1	MKI67	-0.338113416039306	0.147391872518708	-2.29397598565952	0.0217918781693531	0.75869481045313	0.119932886542598	dx_AD
XAF1	ERN1	0.297223494096446	0.157674139446602	1.88504909644428	0.0594232095953184	0.438223108218885	0.358304725115472	dx_AD
XBP1	AIF1	-0.136150685485241	0.13332462418071	-1.02119684433312	0.307161187143918	0.84799544385733	0.0716064811311824	dx_AD
XBP1	CCL3	0.0534636598347564	0.183665615917667	0.291092372231082	0.770980673533783	0.991852629026161	0.00355285118784023	dx_AD
XBP1	HIF1A	0.094664396264811	0.22182337052102	0.426755738326683	0.66955724811336	0.899137704253685	0.0461737903382662	dx_AD
XBP1	HIST	-0.23887667064106	0.146281242572934	-1.63299590869937	0.102469857144595	0.738903874446776	0.131412056209615	dx_AD
XBP1	HSPA1A	0.0118956440204055	0.143836529473918	0.0827025239270845	0.934088077946528	0.996672240610588	0.00144763757283962	dx_AD
XBP1	IFI44L	0.373247807939973	0.180644761754832	2.0661977923641	0.0388098072307971	0.531626223216383	0.274393605010553	dx_AD
XBP1	TMEM163	-0.113920125191773	0.129483871125101	-0.879801663341596	0.378966763439843	0.955145302114373	0.0199305560535564	dx_AD
XBP1	FRMD4A	-0.278670920098497	0.185248094960493	-1.5043119345326	0.132501067558532	0.440547027739728	0.356007724487548	dx_AD
XBP1	PICALM	0.0438905458368612	0.135409420049541	0.324132145465237	0.745837990983934	0.916373168907735	0.0379276352900435	dx_AD
XBP1	CD163	0.0511172156982518	0.0816575566284593	0.625994920847735	0.53131827280738	0.837698998782352	0.0769120036259543	dx_AD
XBP1	GPNMB	-0.225207082757896	0.195817912893901	-1.15008417478088	0.250109203671709	0.655143292115548	0.183663701276848	dx_AD
XBP1	MKI67	-0.0415072365059803	0.225385741979479	-0.184160879660966	0.853887248040212	0.984786964643744	0.00665770867621128	dx_AD
XBP1	ERN1	-0.37113198275019	0.149506608294798	-2.48237845124806	0.013050858422149	0.268434746179005	0.571161269810281	dx_AD
XIAP	AIF1	-0.036116166604037	0.0727345281396557	-0.496547754248042	0.619508003839795	0.944446460415942	0.0248226566992362	dx_AD
XIAP	CCL3	0.134621737370076	0.172759482184109	0.779243695733069	0.435836174760695	0.969577860798591	0.0134173096823043	dx_AD
XIAP	HIF1A	0.0152498657782935	0.075926930168921	0.200849234182995	0.840816463956851	0.959134482849655	0.0181204949515976	dx_AD
XIAP	HIST	-0.0658368180438576	0.110363794750425	-0.596543623683293	0.550812120337765	0.948780322281951	0.0228343311604469	dx_AD
XIAP	HSPA1A	-0.0828124462831612	0.0817020840314997	-1.01359037856652	0.310778250597619	0.974659027389378	0.0111472903760153	dx_AD
XIAP	IFI44L	-0.0578315585243585	0.134542189739714	-0.4298395814446	0.667312338035944	0.931413109845511	0.0308576535693869	dx_AD
XIAP	TMEM163	-0.0551046886282931	0.0805534083261587	-0.684076437897893	0.493926899518304	0.96540257633123	0.0152915465314724	dx_AD
XIAP	FRMD4A	-0.00479455057715196	0.046528728805344	-0.103044950942251	0.91792729511991	0.978427280099768	0.00947144698605099	dx_AD
XIAP	PICALM	-0.00638343326824109	0.0359118678085676	-0.177752750212513	0.858917156165397	0.957848016292558	0.0187033958503001	dx_AD
XIAP	CD163	-0.0372815804504391	0.0430403918394575	-0.866199838270548	0.386380582048306	0.754597634766684	0.122284560398457	dx_AD
XIAP	GPNMB	0.0286561332062238	0.0732260520186697	0.391337951674873	0.695547449753232	0.911701825152652	0.0401471757774135	dx_AD
XIAP	MKI67	-0.131035616218223	0.163436227725869	-0.801753797438403	0.422695389575452	0.945032612274936	0.0245532040974439	dx_AD
XIAP	ERN1	0.0254915608480868	0.093590174371333	0.272374327960382	0.7853342100679	0.947783012402597	0.0232910796479376	dx_AD
XKR4	PICALM	0.0436184094943073	0.0724122500110402	0.602362300407142	0.546932998934331	0.82358677642515	0.0842906350648032	dx_AD
XKR6	AIF1	-0.00717744857370758	0.091101296548152	-0.0787853614126547	0.937203347751923	0.994483578019213	0.00240238401719534	dx_AD
XKR6	CCL3	0.204461055738349	0.142307643017806	1.43675386228388	0.150787944350603	0.885613121082805	0.0527559576536727	dx_AD
XKR6	HIF1A	0.116798503989752	0.0862210686560846	1.35463994833599	0.175532299198013	0.583289266836388	0.234116014992266	dx_AD
XKR6	HIST	-0.171779501891965	0.0759069376595945	-2.26302769138589	0.0236339823267777	0.607347004656371	0.216563106045367	dx_AD
XKR6	HSPA1A	0.0588251915327392	0.0907648739709228	0.64810525216599	0.516916877216649	0.993953591304247	0.00263389277673093	dx_AD
XKR6	IFI44L	-0.0546503463563456	0.0847278112586204	-0.645010717785836	0.518920240186555	0.894571229999023	0.0483850731358463	dx_AD
XKR6	TMEM163	-0.0464196198431094	0.0843016358417658	-0.550637237102244	0.581882377093287	0.975272866774222	0.0108738581938793	dx_AD
XKR6	FRMD4A	-0.0418482266720767	0.047912110701143	-0.873437343078237	0.382424744165203	0.72250443982049	0.141159479805166	dx_AD
XKR6	PICALM	0.00246336021774753	0.0390260627455451	0.0631209003534112	0.949670231408175	0.986917513129351	0.00571914428049891	dx_AD
XKR6	CD163	-0.00347743928250577	0.0510302087596469	-0.068144719902765	0.945670431734899	0.987262850853513	0.00556720449600671	dx_AD
XKR6	GPNMB	-0.00639243895753892	0.104171755523704	-0.0613644161548601	0.951068990725422	0.992397197875339	0.00331447066846597	dx_AD
XKR6	MKI67	-0.0352497288717364	0.0935532760818388	-0.376787755042384	0.706331341302472	0.977968877208853	0.00967496593993188	dx_AD
XKR6	ERN1	0.0218693032405612	0.0775191223831485	0.282114948779597	0.777855371128595	0.945484618276349	0.0243455321304616	dx_AD
XKR8	AIF1	-8.57075375266803e-05	0.139767884953221	-0.000613213382712098	0.99951072654012	0.999822197629724	7.72254539179236e-05	dx_AD
XKR8	HSPA1A	0.265240948885852	0.162456688356361	1.63268715846297	0.102534809601541	0.876736683081722	0.0571308219768811	dx_AD
XKR8	PICALM	0.379735107952709	0.125384790730873	3.02855797532712	0.00245723924001825	0.0492760876605187	1.30736378085373	dx_AD
XKR8	ERN1	0.0275852097433171	0.15655927717899	0.176196583430695	0.860139504825804	0.967049561030413	0.0145512678710164	dx_AD
XKR9	PICALM	0.110778869423166	0.386025692067072	0.286972788857583	0.774133155657427	0.927424855457783	0.0327212689712592	dx_AD
XPA	AIF1	-0.0210841461110993	0.0904900529911163	-0.232999599560067	0.815761716716969	0.97880009167768	0.00930599864277721	dx_AD
XPA	CCL3	0.2673248895762	0.175927980287978	1.5195132072716	0.128633366170171	0.884202285145158	0.053448367031762	dx_AD
XPA	HIF1A	0.0650895848306235	0.0860557713426033	0.756365131764264	0.449430307549194	0.799006779245949	0.097449535859204	dx_AD
XPA	HIST	-0.0683234090242193	0.130576725387866	-0.523243394420185	0.600804886960661	0.958547700423502	0.0183862703547713	dx_AD
XPA	HSPA1A	0.0175774881999438	0.092065369905665	0.190923994743676	0.848585140870917	0.996374927679531	0.00157720938465507	dx_AD
XPA	IFI44L	0.149952655067562	0.142563604761931	1.05182985038832	0.29287762106719	0.809038723669586	0.0920306909049843	dx_AD
XPA	TMEM163	0.118576447262912	0.167304071134196	0.708748128237722	0.478480792513718	0.963189778626936	0.0162881347962514	dx_AD
XPA	FRMD4A	-0.0981992121162257	0.047642246682908	-2.06117928841201	0.0392859387048121	0.224895352500852	0.648019519237953	dx_AD
XPA	PICALM	-0.0132183825602789	0.0434258385491638	-0.304389805744661	0.760830933399755	0.922250755781185	0.0351509801982435	dx_AD
XPA	CD163	0.00234320419929097	0.0511298882201329	0.0458284631721198	0.963446972308051	0.992922514673532	0.00308464149728687	dx_AD
XPA	GPNMB	0.0362239232729662	0.130043054389849	0.278553310231952	0.780587647926222	0.937919232256693	0.027834558737669	dx_AD
XPA	MKI67	-0.175699792992709	0.181666242439096	-0.967157082316008	0.333465513286601	0.932056750746891	0.0305576436697647	dx_AD
XPA	ERN1	-0.0192304915443175	0.105383283475934	-0.182481423144395	0.855204931777222	0.966636715744036	0.0147367130847836	dx_AD
XPC	AIF1	0.015117500576971	0.103368916281627	0.146248032007839	0.883725589092468	0.985417237111503	0.00637984523044588	dx_AD
XPC	CCL3	0.387997399081739	0.186171694805418	2.08408372436672	0.0371525522381162	0.711707620738912	0.147698383860951	dx_AD
XPC	HIF1A	-0.101484500873044	0.193284305229707	-0.525052982198609	0.599546359998566	0.872223977464236	0.0593719787296919	dx_AD
XPC	HIST	-0.0622095188457887	0.13811100899263	-0.450431282050141	0.652399493145313	0.967234140886086	0.014468382394648	dx_AD
XPC	HSPA1A	-0.107944344759385	0.105883450166347	-1.0194638027926	0.30798282926762	0.971583045597873	0.0125200723637497	dx_AD
XPC	IFI44L	0.200025867680471	0.158610076770062	1.26111702203164	0.207266688637477	0.760874397487189	0.118687029143115	dx_AD
XPC	TMEM163	0.147266298068812	0.134440606660283	1.09540042794464	0.27334124671587	0.942308575758381	0.0258068564382422	dx_AD
XPC	FRMD4A	-0.0108522254123706	0.0545768881240472	-0.198842876268516	0.842385655206509	0.952982049757336	0.0209152795975148	dx_AD
XPC	PICALM	0.0410760758065778	0.0450047641969192	0.912705055554755	0.361397684311292	0.705474060327523	0.151518950249431	dx_AD
XPC	CD163	0.0639935394801548	0.0530968663091376	1.20522252871902	0.228117407530505	0.623104736636972	0.205438947369086	dx_AD
XPC	GPNMB	-0.0381501309310197	0.123634297012415	-0.308572393364188	0.757646823583388	0.932706357943061	0.0302550627887952	dx_AD
XPC	MKI67	0.133965349513808	0.197005960525571	0.680006580290345	0.496500294369955	0.959709068506642	0.0178604014306932	dx_AD
XPC	ERN1	-0.10330589793268	0.0880273801439445	-1.17356551749867	0.240569099772642	0.674726434323534	0.170872274792157	dx_AD
XPNPEP1	AIF1	0.0371501855260301	0.102900922360964	0.36102869317062	0.718077997553025	0.960147166117041	0.0176621955706893	dx_AD
XPNPEP1	HIF1A	-0.0634436894162596	0.183729985883626	-0.345309390359637	0.729861787873276	0.923781711305292	0.0344306400087353	dx_AD
XPNPEP1	HIST	0.127154059540852	0.132280052237703	0.9612489365544	0.336427016138295	0.88831793612273	0.0514315689160433	dx_AD
XPNPEP1	HSPA1A	-0.000757474033235894	0.0934129219537996	-0.00810887848696702	0.993530121953197	0.999841473520802	6.88526327781779e-05	dx_AD
XPNPEP1	IFI44L	0.210416375118093	0.163759040897527	1.28491455473143	0.198822144247902	0.756166474883829	0.121382581265617	dx_AD
XPNPEP1	TMEM163	0.102081305672044	0.13924014667316	0.733131270765328	0.463478369252178	0.958493741898431	0.0184107183287994	dx_AD
XPNPEP1	FRMD4A	-0.0451207443726309	0.0572555085185214	-0.788059446857151	0.430661934457079	0.758648457432329	0.11995942089588	dx_AD
XPNPEP1	PICALM	0.0494947998302795	0.0452915982650883	1.09280311859586	0.274480252087946	0.630473347577075	0.200333267924938	dx_AD
XPNPEP1	CD163	0.094388104480772	0.0943106256193277	1.00082152844322	0.316913099505872	0.702816198190828	0.153158237638004	dx_AD
XPNPEP1	GPNMB	-0.062895894596287	0.135002162176778	-0.465888053807082	0.641295632537174	0.890805109171352	0.0502173007550156	dx_AD
XPNPEP1	ERN1	-0.00615140786357671	0.0841410881046969	-0.0731082518914243	0.941719975173098	0.986343400000263	0.00597185710659049	dx_AD
XPO1	AIF1	0.111402111717699	0.06329762761203	1.75997293927848	0.0784123949032367	0.667649304083262	0.175451599343526	dx_AD
XPO1	CCL3	-0.0306937181523488	0.111765004929242	-0.274627269705583	0.783602613399169	0.991852629026161	0.00355285118784023	dx_AD
XPO1	HIF1A	0.0196998481322721	0.080627489557795	0.244331657109961	0.80697396746679	0.946650288408956	0.0238104284562288	dx_AD
XPO1	HIST	-0.00610732602018354	0.0616841573785438	-0.0990096368295031	0.92113061861947	0.991709999766914	0.00361530759779299	dx_AD
XPO1	HSPA1A	-0.039709563863059	0.0836730359363391	-0.474580172915816	0.635086241060385	0.993953591304247	0.00263389277673093	dx_AD
XPO1	IFI44L	0.00249055024863332	0.0697501862959765	0.0357067182310448	0.971516213595979	0.999330096405688	0.000291032927306346	dx_AD
XPO1	TMEM163	-0.0238599844185608	0.0787733686455085	-0.302894046920022	0.761970608253937	0.99661777296319	0.0014713722010694	dx_AD
XPO1	FRMD4A	0.0410139307049007	0.0393352783492845	1.04267549197721	0.297098612349338	0.656108793113202	0.183024141826678	dx_AD
XPO1	PICALM	0.156663433854366	0.0354850910601583	4.41490860453964	1.0105267471668e-05	0.00105134802566622	2.97825349652464	dx_AD
XPO1	CD163	0.102026691133543	0.0428255376660779	2.3823796896392	0.0172011516560673	0.218493751338653	0.660560978821463	dx_AD
XPO1	GPNMB	0.0228739400146788	0.0857930886556092	0.26661751398763	0.78976366941475	0.940520044180106	0.0266319444155128	dx_AD
XPO1	MKI67	0.018436506871001	0.074853781456222	0.246300273844997	0.805449797976324	0.977968877208853	0.00967496593993188	dx_AD
XPO1	ERN1	0.00776840911603172	0.0835073375117955	0.0930266650512528	0.925882377425004	0.983009105420175	0.00744245936478934	dx_AD
XPO4	AIF1	0.00978546679619097	0.115949277436574	0.0843943749588585	0.932742879465314	0.994388788802278	0.0024437807750536	dx_AD
XPO4	CCL3	0.13816536792363	0.125687429848207	1.099277533883	0.271647028611831	0.929111162113366	0.0319323223849413	dx_AD
XPO4	HIF1A	0.0778988354804214	0.0727460104448832	1.07083309454396	0.284244483433485	0.687583196454395	0.162674745388569	dx_AD
XPO4	HIST	-0.0633436042693187	0.0635871764729042	-0.996169476031237	0.319167807589845	0.885328554143944	0.0528955284301379	dx_AD
XPO4	HSPA1A	-0.0226106958466429	0.0767920302498332	-0.294440657097902	0.768421203193161	0.995760211575623	0.00184523118204909	dx_AD
XPO4	IFI44L	-0.156324456975137	0.0748719601981695	-2.08789053420507	0.0368077102440821	0.531626223216383	0.274393605010553	dx_AD
XPO4	TMEM163	0.0212013718259587	0.0685508445989234	0.309279512892999	0.75710891387239	0.99661777296319	0.0014713722010694	dx_AD
XPO4	FRMD4A	-0.0620401046092369	0.0428222384537261	-1.44878238152538	0.147398365521614	0.463284664954713	0.334152075008955	dx_AD
XPO4	PICALM	0.00740318522501397	0.0319579962853772	0.231653610536322	0.81680706469854	0.943632888995765	0.0251969307999465	dx_AD
XPO4	CD163	0.0195852724255756	0.0409725046657912	0.478010133511017	0.632642992564267	0.883582531809704	0.0537528786014669	dx_AD
XPO4	GPNMB	0.0826737217427151	0.0774296734212294	1.0677265974371	0.285643857119907	0.687783911601744	0.162547987258269	dx_AD
XPO4	MKI67	-0.0264781278281055	0.0875069977988715	-0.30258297615196	0.762207689709594	0.977968877208853	0.00967496593993188	dx_AD
XPO4	ERN1	-0.0866659661682867	0.0920376911544444	-0.941635596039196	0.346379238792941	0.756454245398624	0.121217335415866	dx_AD
XPO5	AIF1	0.0629168385505916	0.108247252352642	0.581232661182242	0.561083657831342	0.933595096391899	0.0298414380418769	dx_AD
XPO5	HIST	0.0168993708283542	0.150479070371996	0.112303796046704	0.910582532036367	0.990538043325017	0.00412883997516058	dx_AD
XPO5	HSPA1A	-0.135860959904725	0.131198227404055	-1.03553959983247	0.300416982856965	0.971074251636669	0.0127475611906709	dx_AD
XPO5	TMEM163	-0.0712810872348157	0.164114197556862	-0.434338334501001	0.664042770292856	0.988117609177478	0.00519136110366977	dx_AD
XPO5	FRMD4A	0.144833865944869	0.142469964564266	1.01659227885564	0.309347428784333	0.666712366441905	0.176061489335707	dx_AD
XPO5	PICALM	-0.0223870261781987	0.050441131389702	-0.443824822350619	0.65716924059323	0.880340807245467	0.0553491664263854	dx_AD
XPO5	CD163	-0.0137567148817377	0.112743133472621	-0.122018205969754	0.902884599727989	0.977852213551737	0.00972677679607138	dx_AD
XPO5	GPNMB	-0.0111245095892372	0.16282659448035	-0.0683212077531948	0.945529942226131	0.990057902087556	0.00433940558247842	dx_AD
XPO5	ERN1	0.089674806478663	0.111261414121053	0.80598298329281	0.420252660972729	0.798867902891409	0.0975250276800203	dx_AD
XPO6	AIF1	0.0104261826401415	0.0929169593368846	0.112209683943055	0.910657150988341	0.991948204104274	0.00351100451818373	dx_AD
XPO6	CCL3	0.202200517032152	0.12021305352056	1.6820179765051	0.0925653541155918	0.842202950476702	0.0745832414558796	dx_AD
XPO6	HIF1A	0.117258938030086	0.0733917498398492	1.59771279859059	0.110106909082424	0.487128141568879	0.312356780354236	dx_AD
XPO6	HIST	-0.0738812518761485	0.0715114447809467	-1.03313885074565	0.301538924344739	0.87899669538749	0.0560127576653359	dx_AD
XPO6	HSPA1A	-0.0426958166905169	0.0962840678076536	-0.443435945974055	0.657450440598448	0.993953591304247	0.00263389277673093	dx_AD
XPO6	IFI44L	-0.0564508698531717	0.0777954261870212	-0.725632246264236	0.468064247436148	0.87347422553045	0.0587499056496249	dx_AD
XPO6	TMEM163	0.0810864185895206	0.0783389746056398	1.03507122728771	0.300635648542502	0.945021230048688	0.0245584348881663	dx_AD
XPO6	FRMD4A	-0.135679947472205	0.0412312267772758	-3.29070847697851	0.000999354200480436	0.0238981530263538	1.6216356622928	dx_AD
XPO6	PICALM	0.00810135831522923	0.0335011421068576	0.241823347078394	0.808917047377164	0.940901459374659	0.0264558578594012	dx_AD
XPO6	CD163	0.0268526080642363	0.0428783209230473	0.626251389657447	0.531150064926515	0.837698998782352	0.0769120036259543	dx_AD
XPO6	GPNMB	0.0872326164346951	0.0738642648068913	1.18098537449406	0.237608533438855	0.647604782128216	0.188689952932518	dx_AD
XPO6	MKI67	-0.143560304259442	0.0876788918547955	-1.63734168193174	0.101559096201896	0.856701474863581	0.0671704854342026	dx_AD
XPO6	ERN1	0.145728178290111	0.0766612058496752	1.90093772560621	0.0573101699515923	0.437200308530584	0.359319540242274	dx_AD
XPO7	AIF1	-0.0684094427690587	0.0954757391620631	-0.716511266311735	0.473675713375738	0.910874703873164	0.0405413586569645	dx_AD
XPO7	HIF1A	0.234287150716722	0.0856218999285544	2.73629936864539	0.006213447110288	0.152544523641222	0.816603378943167	dx_AD
XPO7	HIST	0.330505012518716	0.142308873656809	2.3224483760286	0.0202088050881225	0.586936609611399	0.231408800937353	dx_AD
XPO7	HSPA1A	-0.0597967094184959	0.090609820497053	-0.659936297086481	0.509294710120318	0.993589949286601	0.00279281027482713	dx_AD
XPO7	IFI44L	0.12112195271191	0.148689739239752	0.814595232537257	0.415304040291944	0.853546332547835	0.0687728993603633	dx_AD
XPO7	TMEM163	-0.135689969268626	0.150111296089621	-0.903929103294229	0.36603299584786	0.950831273484156	0.0218965424694806	dx_AD
XPO7	FRMD4A	-0.0656442514587198	0.0460250571333278	-1.42627202544384	0.153789836273475	0.472399571988874	0.325690504544879	dx_AD
XPO7	PICALM	0.0511551272422206	0.0393695442083636	1.29935787347401	0.193821141676751	0.54706656790438	0.261959824828248	dx_AD
XPO7	CD163	-0.0487403281390803	0.0494479870124539	-0.985688823425806	0.324285835664836	0.707820836893417	0.150076656710327	dx_AD
XPO7	GPNMB	0.0593261078325787	0.100552575106547	0.590000880332658	0.555190059308829	0.849888971029131	0.0706378065432491	dx_AD
XPO7	MKI67	0.311592080604283	0.17484598241415	1.78209459721087	0.0747338067216182	0.843085541865825	0.0741283583817288	dx_AD
XPO7	ERN1	0.0806919738021676	0.0901589846161524	0.894996479227332	0.370788970058009	0.77137862744631	0.112732398281383	dx_AD
XPOT	AIF1	-0.00509106471838905	0.132684165525244	-0.0383697986736815	0.969392840409535	0.997171334781679	0.00123021444932361	dx_AD
XPOT	HIF1A	-0.073802972623652	0.247865574136328	-0.297754026071647	0.76589090565261	0.938398557661834	0.0276126684116957	dx_AD
XPOT	HIST	0.015797948859813	0.163590898955925	0.0965698517499393	0.923067999381047	0.991709999766914	0.00361530759779299	dx_AD
XPOT	HSPA1A	0.0158798690172537	0.138279292747542	0.11483909630812	0.90857265966617	0.996672240610588	0.00144763757283962	dx_AD
XPOT	IFI44L	0.122822840651664	0.162381138550548	0.756386128019605	0.449417722611153	0.865982830853835	0.0624907183052338	dx_AD
XPOT	TMEM163	-0.0455621343168762	0.192300505352095	-0.236931953108774	0.812709580652238	0.997591105330704	0.0010474317458477	dx_AD
XPOT	FRMD4A	0.0821585689063378	0.123753170492346	0.663890618555259	0.506760321095681	0.809592251392067	0.0917336571171363	dx_AD
XPOT	PICALM	0.00801689631080057	0.0512953399389259	0.156288979083593	0.875805243008742	0.962409261922412	0.0166402061353355	dx_AD
XPOT	CD163	0.0417687359267855	0.129078564760027	0.32359157389485	0.746247268081924	0.928678423069673	0.032134644740151	dx_AD
XPOT	GPNMB	-0.000416920014417954	0.144441328023506	-0.00288643160598817	0.997696963983722	0.999752795768777	0.000107372705563876	dx_AD
XPOT	MKI67	-0.0830562704690845	0.1884166579766	-0.440811716761262	0.659349310451611	0.977968877208853	0.00967496593993188	dx_AD
XPOT	ERN1	0.0189208661363303	0.114405932710766	0.16538360981825	0.868642053502232	0.970033757801047	0.0132131517424047	dx_AD
XPR1	AIF1	0.135405978048443	0.0736174190095338	1.83931982226798	0.065868159183634	0.646186247454828	0.189642289150372	dx_AD
XPR1	CCL3	-0.0175248250027498	0.13632104289057	-0.128555537950349	0.897709349854776	0.996763891313596	0.00140770311597945	dx_AD
XPR1	HIF1A	0.0938720625066061	0.0742352646920519	1.26452115306671	0.206043033229559	0.618453576906361	0.208692894337313	dx_AD
XPR1	HIST	-0.0438220867201847	0.0632625584772637	-0.692701777717924	0.488496723245676	0.931650309108333	0.0307470676060066	dx_AD
XPR1	HSPA1A	-0.0701373266383393	0.08112025937299	-0.864609250271855	0.387253293647829	0.986734250512015	0.00579979674933194	dx_AD
XPR1	IFI44L	-0.0221561014459576	0.0691056358125093	-0.320612077227238	0.748504384112209	0.959155249752719	0.0181110918345876	dx_AD
XPR1	TMEM163	-0.0700451253264095	0.0665323596219806	-1.0527978524193	0.292433649458496	0.94479320904596	0.0246632369911398	dx_AD
XPR1	FRMD4A	0.0272408059533598	0.0412522753945065	0.660346749187741	0.509031336280701	0.810755198932036	0.0911102577518063	dx_AD
XPR1	PICALM	0.139406802710597	0.0347832294065054	4.00787405566557	6.12677762108256e-05	0.00397408513841577	2.40076283306211	dx_AD
XPR1	CD163	0.0946689352626383	0.0398309725125189	2.37676685481089	0.0174651232441328	0.219337184877747	0.658887734860422	dx_AD
XPR1	GPNMB	0.125716914474245	0.0670815417338176	1.87409101259323	0.0609178818568513	0.397251751540242	0.400934179249381	dx_AD
XPR1	MKI67	0.120007989161713	0.0839759745212766	1.42907527832627	0.152982598127764	0.883095357736427	0.0539923982313505	dx_AD
XPR1	ERN1	-0.127263529387357	0.100545457103704	-1.26573127273265	0.205609308075513	0.643997825911224	0.191115598783592	dx_AD
XRCC1	AIF1	0.0622550870551075	0.0889673906797825	0.699751747010096	0.484082353861317	0.911167093753838	0.040401972927179	dx_AD
XRCC1	HSPA1A	0.163946712394224	0.117124112802279	1.39976908658414	0.161582477806273	0.927196399264149	0.0328282636091145	dx_AD
XRCC1	FRMD4A	-0.137241825936225	0.134602384775342	-1.01960917085747	0.307913853846326	0.664711438909756	0.177366847459287	dx_AD
XRCC1	PICALM	0.0487212605715763	0.0872244409526791	0.55857349201021	0.576452835197561	0.839245464852683	0.0761109969310384	dx_AD
XRCC1	CD163	-0.175115645952562	0.106635215241698	-1.64219339320174	0.100549931463499	0.4492006344831	0.347559638981563	dx_AD
XRCC1	GPNMB	0.0740211983378773	0.143147007932066	0.517099165446796	0.605086936172011	0.876683239856657	0.0571572960661102	dx_AD
XRCC1	ERN1	-0.147297896714929	0.0856519531167894	-1.71972606992491	0.0854822466681631	0.494759421912257	0.305605926589904	dx_AD
XRCC3	AIF1	-0.0329976207811922	0.152421339764989	-0.216489507519548	0.82860620303594	0.981002918027551	0.00832970079397747	dx_AD
XRCC3	HSPA1A	-0.183400333940993	0.157599341733141	-1.16371256328938	0.244540516356761	0.957338672685538	0.0189343969578262	dx_AD
XRCC3	PICALM	-0.0155799173347138	0.119723889016334	-0.130132068568105	0.896461938787969	0.969542694169638	0.0134330618467212	dx_AD
XRCC3	CD163	-0.0742784503198734	0.164073303124909	-0.452715029838371	0.650753955483339	0.891850028180543	0.0497081696256212	dx_AD
XRCC3	ERN1	-0.088062800838081	0.12613477439365	-0.698164334628676	0.485074428116679	0.83602603787549	0.077780196329465	dx_AD
XRCC4	AIF1	0.121173314845758	0.101983121413879	1.18817028902262	0.234766326565296	0.811703696453521	0.0906024762754578	dx_AD
XRCC4	CCL3	0.0483916974707792	0.156275855813888	0.309655622864801	0.75682285285572	0.991852629026161	0.00355285118784023	dx_AD
XRCC4	HIF1A	0.105556149471548	0.103652406727202	1.0183666043506	0.308503766673527	0.709298165596795	0.149171163332379	dx_AD
XRCC4	HIST	-0.13330139551027	0.0919676943744924	-1.44943717918454	0.147215532120852	0.790092859940985	0.102321862899495	dx_AD
XRCC4	HSPA1A	-0.0270585099662493	0.0976210592286763	-0.277179024485536	0.781642644912438	0.995760211575623	0.00184523118204909	dx_AD
XRCC4	IFI44L	-0.0829554843877043	0.0985413616869872	-0.841834159458941	0.399880788402842	0.849927749542756	0.0706179911192886	dx_AD
XRCC4	TMEM163	-0.0744477248559446	0.0909794395152467	-0.818291750890248	0.413190615277834	0.955145302114373	0.0199305560535564	dx_AD
XRCC4	FRMD4A	-0.0811994636272135	0.0541445528190746	-1.49967927334341	0.133697502014708	0.441757796881177	0.354815776597454	dx_AD
XRCC4	PICALM	0.0293420733038236	0.0455941831606348	0.643548612340466	0.519868182086704	0.806817446289928	0.0932247193517785	dx_AD
XRCC4	CD163	-0.0597076458844563	0.060327129102906	-0.98973126638609	0.322305488298868	0.706923088521316	0.150627833795408	dx_AD
XRCC4	GPNMB	0.127291533832981	0.0966374932356553	1.31720649585326	0.187769417114286	0.597814237582952	0.223433745987805	dx_AD
XRCC4	MKI67	-0.0326745068726316	0.103323200240661	-0.316235916004596	0.751823448447248	0.977968877208853	0.00967496593993188	dx_AD
XRCC4	ERN1	-0.052638109945887	0.0917082061370055	-0.573973825932758	0.565985513360685	0.867849947757917	0.0615553583420808	dx_AD
XRCC5	AIF1	-0.00698821398192211	0.0627900684974618	-0.111294893430553	0.911382504702071	0.991948204104274	0.00351100451818373	dx_AD
XRCC5	CCL3	-0.08638110120454	0.0935004088636817	-0.92385800505406	0.355560250161118	0.954493454898701	0.0202270452809205	dx_AD
XRCC5	HIF1A	-0.00044327074527555	0.0635465397922804	-0.00697552922196085	0.994434378065751	0.99879683862754	0.000522840939019215	dx_AD
XRCC5	HIST	-0.127080591618469	0.0542997335538004	-2.3403538710288	0.0192654759776885	0.586936609611399	0.231408800937353	dx_AD
XRCC5	HSPA1A	-0.0384076354751453	0.0672196640440505	-0.571374998988033	0.567745472574832	0.993953591304247	0.00263389277673093	dx_AD
XRCC5	IFI44L	-0.00668748915408579	0.0596954088787912	-0.112026859011292	0.910802110203849	0.986886345651846	0.00573285979071686	dx_AD
XRCC5	TMEM163	0.00242966046433858	0.0635372309135884	0.0382399489150378	0.969496369546986	0.999470404929196	0.000230061141895285	dx_AD
XRCC5	FRMD4A	-0.0538813327520846	0.0317405642532802	-1.69755434472203	0.0895919059282425	0.364208620588933	0.438649778942261	dx_AD
XRCC5	PICALM	0.0353520670576996	0.027901094816561	1.26704945774085	0.205137606048229	0.561993480514725	0.250268722496602	dx_AD
XRCC5	CD163	0.0809318417646091	0.0350644918065178	2.30808540477879	0.0209943867966801	0.234160227386755	0.630486868842265	dx_AD
XRCC5	GPNMB	-0.00301271348062865	0.0636517416176702	-0.0473312026358175	0.962249259835565	0.994103350498512	0.00256846246591937	dx_AD
XRCC5	MKI67	0.0288198518904972	0.0733469372877332	0.392925089393162	0.69437481022999	0.977968877208853	0.00967496593993188	dx_AD
XRCC5	ERN1	0.0159921564782719	0.0899565955084246	0.177776364121897	0.858898610345011	0.967049561030413	0.0145512678710164	dx_AD
XRCC6	AIF1	-0.0252287106317581	0.0761986140406713	-0.331091463399744	0.740575399566349	0.963771569186871	0.0160258893311131	dx_AD
XRCC6	CCL3	-0.135976986798088	0.149954067035752	-0.906790922620778	0.364517371052625	0.954493454898701	0.0202270452809205	dx_AD
XRCC6	HIF1A	-0.106991795297411	0.0866881857599612	-1.234214262987	0.217123073984363	0.627516588177411	0.2023747892753	dx_AD
XRCC6	HIST	0.118142952136598	0.110737233785496	1.06687649761459	0.286027608976035	0.86980500318963	0.0605780985660623	dx_AD
XRCC6	HSPA1A	-0.0514122771511367	0.0774006013147264	-0.664236146462016	0.506539181983888	0.993589949286601	0.00279281027482713	dx_AD
XRCC6	IFI44L	-0.0466133984404618	0.134164997014807	-0.347433380372061	0.728265759439123	0.952444125285909	0.0211604925990867	dx_AD
XRCC6	TMEM163	0.119255573430521	0.14941210869143	0.798165386158972	0.424774521253171	0.955145302114373	0.0199305560535564	dx_AD
XRCC6	FRMD4A	-0.0691039844690303	0.0518324976646798	-1.33321733627588	0.182460491766321	0.514749903756811	0.2884037259103	dx_AD
XRCC6	PICALM	0.0228062661605578	0.0424613354188745	0.537106662698607	0.591193938797018	0.845321255800661	0.0729782104507379	dx_AD
XRCC6	CD163	-0.0320435021438894	0.0498741990623003	-0.642486551089518	0.520557318810827	0.83403651018108	0.0788149375839434	dx_AD
XRCC6	GPNMB	-0.121062122121328	0.0947338617412955	-1.27791815826036	0.201278284818218	0.609143614475939	0.215280304047895	dx_AD
XRCC6	MKI67	-0.166098060815938	0.141388900435872	-1.1747602556063	0.240090644988537	0.913798783374379	0.0391494244967129	dx_AD
XRCC6	ERN1	-0.00364884270198118	0.0852583218871227	-0.0427974961413391	0.965862959952286	0.992514166704457	0.00326328559490978	dx_AD
XRN1	AIF1	-0.0074538218025646	0.0595903979501563	-0.125084276309067	0.900456831212791	0.989352396923624	0.00464898971748823	dx_AD
XRN1	CCL3	-0.00556425531060581	0.105869272348173	-0.0525577930894491	0.958084246697067	0.998786383744828	0.000527386930215032	dx_AD
XRN1	HIF1A	0.0157827260053714	0.0709043144863111	0.222591898951628	0.823853141982848	0.952830150861231	0.02098450871936	dx_AD
XRN1	HIST	-0.0721236764977893	0.059793086931595	-1.20622098973249	0.227732292799363	0.842172525233761	0.0745989309684757	dx_AD
XRN1	HSPA1A	-0.0477977207113381	0.0787353536057157	-0.607068089776996	0.543805725993072	0.993953591304247	0.00263389277673093	dx_AD
XRN1	IFI44L	0.0968996843858843	0.0745483154279778	1.29982393068963	0.193661321577322	0.756166474883829	0.121382581265617	dx_AD
XRN1	TMEM163	-0.0353360453747358	0.0713685974238824	-0.495120356154164	0.620515165513149	0.985243801661406	0.00645628867521479	dx_AD
XRN1	FRMD4A	-0.036068513513477	0.0331830565494269	-1.0869557317528	0.277056374177678	0.632147959684887	0.199181259448587	dx_AD
XRN1	PICALM	0.059410799138537	0.0283137340283789	2.09830321493412	0.0358783687153345	0.241209148087482	0.617606225186226	dx_AD
XRN1	CD163	0.0363523392913141	0.0387944332631242	0.937050402173773	0.348732632216665	0.727648151777664	0.138078569422469	dx_AD
XRN1	GPNMB	-0.0307660582766884	0.0689975505711764	-0.445900731576706	0.655668953782289	0.894653332315342	0.0483452161120774	dx_AD
XRN1	MKI67	0.0069749984479543	0.0780403872628806	0.0893767790318476	0.928782477251697	0.991354835691714	0.00377087064033296	dx_AD
XRN1	ERN1	-0.0383890564463658	0.0748520913464494	-0.512865515923715	0.608045396831173	0.887591645668657	0.05178679415643	dx_AD
XRN2	AIF1	-0.0597312986312125	0.0669773102617952	-0.891813935163115	0.372492671200559	0.874164379960783	0.0584068939132232	dx_AD
XRN2	CCL3	-0.0725877812785436	0.136163376839286	-0.533093280759475	0.593969010097495	0.988913932430203	0.00484150445657656	dx_AD
XRN2	HIF1A	0.0378620282114425	0.0703596148499066	0.538121595637086	0.590493104162551	0.869666618162664	0.0606471998413902	dx_AD
XRN2	HIST	-0.0413474272163689	0.0682873096316976	-0.605492110311171	0.544852065368907	0.947562522389184	0.0233921246498269	dx_AD
XRN2	HSPA1A	0.0261572852028835	0.0847474468154718	0.308649831774144	0.757587910031458	0.995760211575623	0.00184523118204909	dx_AD
XRN2	IFI44L	-0.0928003297994887	0.0734482014579496	-1.2634799485542	0.20641674823343	0.760255199067856	0.119040601215056	dx_AD
XRN2	TMEM163	0.0450455793786805	0.0649186420161812	0.693877413015706	0.487759089556421	0.964451395688982	0.0157196540915897	dx_AD
XRN2	FRMD4A	-0.0642611805561024	0.03925097701573	-1.63718677704123	0.101591449076919	0.38563036961961	0.413828771348956	dx_AD
XRN2	PICALM	-0.0231716782784802	0.0345294113988089	-0.671070757935928	0.50217545446579	0.794749053517462	0.0997699806228632	dx_AD
XRN2	CD163	0.0772174499568781	0.0485779945825014	1.58955614822134	0.111934888272188	0.465482263263913	0.332096862724238	dx_AD
XRN2	GPNMB	0.0987180694862121	0.0686982053209256	1.43698178176632	0.150723170207338	0.558307455286127	0.253126572815865	dx_AD
XRN2	MKI67	0.0125330445732244	0.082205831701333	0.152459312360697	0.878824679266281	0.985706431573708	0.00625240973562733	dx_AD
XRN2	ERN1	0.0324186164764342	0.0915773018794411	0.354002747527028	0.723336824172008	0.927457440454965	0.0327060103378662	dx_AD
XRRA1	AIF1	-0.0595484973815914	0.15976906870967	-0.372716057385313	0.709359784178806	0.959583195885105	0.0179173659545946	dx_AD
XRRA1	HIF1A	0.110827519666181	0.112533331067092	0.984841723027874	0.324701822676729	0.719072433023058	0.143227360412938	dx_AD
XRRA1	HIST	-0.157467952686099	0.100393042797951	-1.56851459321754	0.116761086959899	0.753086026425414	0.123155410694549	dx_AD
XRRA1	HSPA1A	-0.0849102551489464	0.141774326748603	-0.598911362136186	0.549231994197258	0.993953591304247	0.00263389277673093	dx_AD
XRRA1	IFI44L	-0.10064008787354	0.118663274216478	-0.848114874109588	0.396373998778103	0.849927749542756	0.0706179911192886	dx_AD
XRRA1	TMEM163	-0.114844478281623	0.118374743009218	-0.970177213163452	0.331958166877719	0.945021230048688	0.0245584348881663	dx_AD
XRRA1	FRMD4A	-0.075174053845713	0.074675184848269	-1.00668051908352	0.314088326689671	0.670229487405237	0.173776468867705	dx_AD
XRRA1	PICALM	-0.00336013947301008	0.0663906000271495	-0.0506116750208012	0.959634959428506	0.989641532183021	0.00452208700522976	dx_AD
XRRA1	CD163	0.0827251049296642	0.0721614562859086	1.1463890723311	0.251634202188247	0.645535830045805	0.190079647496204	dx_AD
XRRA1	GPNMB	-0.0231484358240326	0.11915096694223	-0.194278203677995	0.845958051422445	0.956789424457624	0.019183633653616	dx_AD
XRRA1	MKI67	0.129932543544026	0.15164533314727	0.856818609893142	0.391545139113598	0.943735835894498	0.0251495534438382	dx_AD
XRRA1	ERN1	-0.0666156475487458	0.132751340751133	-0.501807719393429	0.615802782581829	0.890513599256071	0.0503594439303584	dx_AD
XXYLT1	AIF1	-0.0286037952733118	0.12857763901583	-0.22246321749453	0.823953304036949	0.97880009167768	0.00930599864277721	dx_AD
XXYLT1	HIF1A	0.372353320473272	0.218865136310786	1.70129115467954	0.0888883281153593	0.452594354553539	0.344290867530068	dx_AD
XXYLT1	HIST	-0.0143301185442204	0.160307357833356	-0.0893915210000341	0.928770761757115	0.993184530318925	0.00297005356516733	dx_AD
XXYLT1	HSPA1A	0.125975115674381	0.12109365864057	1.04031141753095	0.298195241371944	0.970015504008354	0.0132213242373995	dx_AD
XXYLT1	TMEM163	0.257165139300406	0.197449772673968	1.3024332001893	0.192768339377219	0.906644419340466	0.0425630073136407	dx_AD
XXYLT1	FRMD4A	0.0297687098357392	0.0574258826316407	0.518384889731536	0.604189755125178	0.861164420820268	0.064913921441005	dx_AD
XXYLT1	PICALM	0.0319277931957595	0.0495305477638881	0.644608118366854	0.519181172521501	0.806738393413264	0.0932672740961469	dx_AD
XXYLT1	CD163	0.0625338847005931	0.0703011352487391	0.889514578666988	0.373726591692251	0.74431870229289	0.128241068472112	dx_AD
XXYLT1	GPNMB	-0.193398864404556	0.137746019986689	-1.40402506310705	0.160311386398702	0.565902955493127	0.247258037905978	dx_AD
XXYLT1	ERN1	0.252997174787247	0.106219585727339	2.38183168438144	0.0172267692617005	0.29247926123737	0.533904922913368	dx_AD
XYLB	AIF1	0.018996111036892	0.121693723474925	0.156097705735876	0.875956006753995	0.983973381659318	0.00701664989674486	dx_AD
XYLB	HIST	-0.0449879471280314	0.182218500976246	-0.24689011756219	0.804993264671549	0.979324416111755	0.00907341770833485	dx_AD
XYLB	HSPA1A	-0.0360946844414736	0.139452380377595	-0.258831612223041	0.795765165765984	0.995760211575623	0.00184523118204909	dx_AD
XYLB	TMEM163	-0.00949183297416933	0.179303134251733	-0.0529373511164799	0.957781824217953	0.999470404929196	0.000230061141895285	dx_AD
XYLB	FRMD4A	-0.296937531771809	0.151255977580912	-1.96314576468865	0.0496292391669726	0.256579526526819	0.59077800061566	dx_AD
XYLB	PICALM	-0.0425742601823398	0.0561222067562053	-0.75859918280267	0.448092361691211	0.762498471109567	0.117761022786874	dx_AD
XYLB	CD163	-0.241303664932241	0.123345377757087	-1.95632515234951	0.0504268630424089	0.339892881917695	0.468657930374976	dx_AD
XYLB	GPNMB	0.174144684555735	0.145340005914208	1.19818823083391	0.230843746126896	0.640653574755541	0.193376746209489	dx_AD
XYLB	MKI67	0.221218677258473	0.237030490241434	0.933292071552246	0.350669187616064	0.938859139174499	0.0273995618001018	dx_AD
XYLB	ERN1	-0.076566382935555	0.123952925711566	-0.617705330439092	0.536769597608974	0.860220287752243	0.0653903191000516	dx_AD
XYLT1	AIF1	0.191339881625066	0.187032224210731	1.02303163228964	0.306292889907485	0.84799544385733	0.0716064811311824	dx_AD
XYLT1	CCL3	0.272983360438788	0.175024243394323	1.55968884735452	0.118833428946808	0.872310410411297	0.0593289444940189	dx_AD
XYLT1	HIF1A	0.370195741516636	0.13582192799625	2.72559627873091	0.00641854537830138	0.15356168398798	0.81371713396882	dx_AD
XYLT1	HIST	-0.0276853505747177	0.204611699213099	-0.13530678197381	0.892369323152071	0.987275264039939	0.0055617440003831	dx_AD
XYLT1	HSPA1A	-0.0523615015131043	0.180322306175185	-0.290377284007418	0.771527620138309	0.995760211575623	0.00184523118204909	dx_AD
XYLT1	IFI44L	0.185594881911122	0.111869839728942	1.65902518820814	0.0971107168118429	0.666780710009109	0.176016972817907	dx_AD
XYLT1	TMEM163	0.142232836676626	0.1221809088087	1.16411670254738	0.244376720720568	0.930832387685338	0.0311285141387282	dx_AD
XYLT1	FRMD4A	0.277098858781222	0.0706719551576255	3.92091683558472	8.82127049871915e-05	0.00500036494144178	2.30099829840985	dx_AD
XYLT1	PICALM	0.333595855594051	0.0653429298102122	5.10530912162917	3.30254200121934e-07	9.91517467108938e-05	4.00369963062438	dx_AD
XYLT1	CD163	0.294656759207993	0.0873324409029617	3.37396683479163	0.000740932939881755	0.0580744626669505	1.23601479981198	dx_AD
XYLT1	GPNMB	0.219860729841312	0.123149080222135	1.78532173723693	0.0742091449742311	0.435072191068014	0.361438675042558	dx_AD
XYLT1	ERN1	0.00953333516938937	0.130299014168066	0.0731650598452941	0.941674770046042	0.986343400000263	0.00597185710659049	dx_AD
XYLT2	AIF1	0.0763619467914855	0.149465596683263	0.51089982234043	0.609421205590354	0.943434971342235	0.0252880293204831	dx_AD
XYLT2	HSPA1A	0.218334561178699	0.149311171426668	1.46227880400717	0.143664824448754	0.919019296884628	0.0366753695251756	dx_AD
XYLT2	PICALM	0.140537832721435	0.109099828273973	1.28815814786174	0.197690917400854	0.552299792431375	0.257825119995453	dx_AD
XYLT2	CD163	-0.0975942790322266	0.171846483079494	-0.567915486446592	0.570092355785201	0.859034381211641	0.0659894540131244	dx_AD
XYLT2	ERN1	0.237089126381067	0.184181051010047	1.28726123062537	0.198003251716358	0.635821659988042	0.19666468143374	dx_AD
YAE1	AIF1	0.0788291888049999	0.104608358546354	0.753564914892235	0.451110518383432	0.904472908896116	0.043604436756767	dx_AD
YAE1	HSPA1A	0.0861478650090612	0.139634669125654	0.616951832582055	0.537266496972635	0.993953591304247	0.00263389277673093	dx_AD
YAE1	FRMD4A	0.06594409446891	0.15408279094488	0.427978322981573	0.668666902449832	0.890688637304392	0.0502740880317487	dx_AD
YAE1	PICALM	0.161055862614676	0.0986756110335571	1.63217497138077	0.10264263174264	0.417816021133493	0.379014911037213	dx_AD
YAE1	CD163	0.243058234325366	0.126537418497366	1.92084078537153	0.0547517828696683	0.353103245930361	0.45209829013114	dx_AD
YAE1	GPNMB	-0.0933764502495951	0.16440348793108	-0.567971223875369	0.57005450768779	0.857198624624014	0.0669185344555477	dx_AD
YAE1	ERN1	0.102554853095697	0.10405686575938	0.985565463146314	0.324346392805314	0.73928457688744	0.131188354052107	dx_AD
YAF2	AIF1	0.0752864778837434	0.0871660953702258	0.863712864089812	0.387745645102071	0.880260497509265	0.0553887870664536	dx_AD
YAF2	CCL3	-0.110099403284615	0.137604096666407	-0.80011719092585	0.423642901907124	0.969577860798591	0.0134173096823043	dx_AD
YAF2	HIF1A	0.0546440530101969	0.0922612366159796	0.592275315337933	0.55366624279235	0.84776181170307	0.0717261505658253	dx_AD
YAF2	HIST	-0.00648869423968108	0.0773713355715301	-0.0838643173437566	0.933164310215698	0.994371812418551	0.00245119519162115	dx_AD
YAF2	HSPA1A	-0.112913979620542	0.0908924846773203	-1.24228070143974	0.214133013151639	0.948903386445103	0.022778003452298	dx_AD
YAF2	IFI44L	-0.0751491509343185	0.0843254189907033	-0.891180285064501	0.372832459237489	0.840492032797168	0.0754663989748086	dx_AD
YAF2	TMEM163	0.100395076825023	0.0861537488325216	1.16530131521248	0.24389704693198	0.930832387685338	0.0311285141387282	dx_AD
YAF2	FRMD4A	0.0937179716049025	0.047372875202424	1.97830448763024	0.0478943671698907	0.251608386441435	0.599274887374075	dx_AD
YAF2	PICALM	0.116431253516196	0.0446157903151931	2.60964229690106	0.00906369415886851	0.108865851359987	0.963108326779375	dx_AD
YAF2	CD163	0.0610361917512688	0.0476613954714683	1.2806211640993	0.200326762526376	0.590832859780898	0.228535358951372	dx_AD
YAF2	GPNMB	0.0734684232386636	0.0868947392710038	0.845487584806869	0.397838661564691	0.760039576972869	0.119163792438407	dx_AD
YAF2	MKI67	0.0900879567698698	0.0841735444794601	1.07026450325913	0.284500267386743	0.926435341215237	0.0331848860410737	dx_AD
YAF2	ERN1	-0.0043647129679476	0.109022247343666	-0.0400350669179374	0.968065169336065	0.992808164046711	0.00313466021011367	dx_AD
YARS1	AIF1	-0.0269925620590985	0.121317167843334	-0.222495814392536	0.823927931250235	0.97880009167768	0.00930599864277721	dx_AD
YARS1	CCL3	0.00289778499891291	0.245524712732744	0.0118024168184943	0.990583252461718	0.999742364005801	0.000111904306527802	dx_AD
YARS1	HIF1A	-0.156599507139901	0.230587994225649	-0.679131225655469	0.497054718950712	0.822763439143349	0.0847250151434274	dx_AD
YARS1	HIST	-0.347848464864328	0.203955846935541	-1.70550866812984	0.0880995970314671	0.731323117387475	0.13589069815358	dx_AD
YARS1	HSPA1A	0.00536264371719231	0.138305086018782	0.0387740167159439	0.969070560908244	0.997489027409801	0.00109187294606181	dx_AD
YARS1	IFI44L	0.125141680245409	0.174538956346737	0.716984235867685	0.473383823674286	0.873925962214119	0.0585253586285847	dx_AD
YARS1	TMEM163	0.157526906641258	0.114080624445611	1.38083839746477	0.167328654428349	0.886634363667386	0.0522554405734391	dx_AD
YARS1	FRMD4A	0.107594685800293	0.130438542470679	0.824868813790057	0.409446073479376	0.744330538601441	0.128234162287165	dx_AD
YARS1	PICALM	0.0157980434546257	0.0550110835861326	0.287179281424082	0.773975049492877	0.927424855457783	0.0327212689712592	dx_AD
YARS1	CD163	0.0639323231490575	0.0733568407930253	0.871525033765305	0.383467543197393	0.75223319583797	0.123647505198193	dx_AD
YARS1	GPNMB	0.0451822410991003	0.151434140203224	0.298362318024627	0.765426645880672	0.934383285385774	0.0294749389920051	dx_AD
YARS1	MKI67	-0.121534666560451	0.252761326420431	-0.480827776470426	0.630638907096619	0.977968877208853	0.00967496593993188	dx_AD
YARS1	ERN1	0.0389983315490223	0.14090034025226	0.2767795413354	0.781949391348938	0.946192007387759	0.0240207248163618	dx_AD
YBX1	AIF1	0.138126136150466	0.128182932422316	1.07757041862165	0.281225509379346	0.83520035286682	0.0782093308551266	dx_AD
YBX1	CCL3	0.157046257714632	0.178416642914141	0.88022201936737	0.378739047207722	0.954493454898701	0.0202270452809205	dx_AD
YBX1	HIF1A	0.0458248574504122	0.105691111840763	0.433573425923017	0.664598235567573	0.897749282063638	0.0468449335100763	dx_AD
YBX1	HIST	0.0509150791775024	0.144681045031564	0.351912575461385	0.724903827869925	0.972868443815822	0.0119458832544202	dx_AD
YBX1	HSPA1A	-0.121488858300854	0.158471067918833	-0.7666311579542	0.443300844786535	0.986734250512015	0.00579979674933194	dx_AD
YBX1	IFI44L	0.437071262136642	0.145498679424893	3.00395346448667	0.00266496083178786	0.331559746868696	0.479438200600499	dx_AD
YBX1	TMEM163	0.0544147535870207	0.105705312088146	0.514777852806916	0.606708263300083	0.984368185140707	0.00684243117516219	dx_AD
YBX1	FRMD4A	-0.0749128346734979	0.0620073084996791	-1.20812911390736	0.226997602649939	0.575913166535339	0.239642992509721	dx_AD
YBX1	PICALM	0.012916528676729	0.058205086474896	0.221914087908793	0.824380763384312	0.946020795024336	0.0240993170178057	dx_AD
YBX1	CD163	-0.06198051826365	0.0641985232897118	-0.965450840418049	0.334319047371531	0.715956942559204	0.145113095249722	dx_AD
YBX1	GPNMB	-0.00543855684845199	0.111039200817872	-0.0489787102968471	0.960936262295123	0.994103350498512	0.00256846246591937	dx_AD
YBX1	MKI67	-0.203596215640256	0.200420405663345	-1.01584574168683	0.309702849966975	0.926970056612517	0.032934294397019	dx_AD
YBX1	ERN1	-0.147171836851907	0.191602466769654	-0.768110344992783	0.442421631432037	0.810846249247773	0.0910614878770804	dx_AD
YBX3	AIF1	0.078666117849262	0.142018215387159	0.553915690566936	0.579636546345302	0.936344348096068	0.0285644066296486	dx_AD
YBX3	CCL3	0.0359227377779803	0.228000967049199	0.15755519918575	0.874807308396745	0.996119802021007	0.00168842640786004	dx_AD
YBX3	HIF1A	0.0962375780879569	0.11422876309315	0.842498644666916	0.399508898022202	0.769392248334594	0.113852193545801	dx_AD
YBX3	HIST	0.0560488825063224	0.168992555702282	0.33166480188077	0.740142381625316	0.973966081538654	0.0114561672046406	dx_AD
YBX3	HSPA1A	0.233673166645418	0.146312766647636	1.59707981743092	0.110247916408779	0.890705490318909	0.0502658706798498	dx_AD
YBX3	IFI44L	0.388703207897093	0.155322173665827	2.50256095908999	0.0123298390147878	0.482935171741863	0.316111164164433	dx_AD
YBX3	TMEM163	0.135979278213292	0.101134796320781	1.344535047878	0.178775430889636	0.899516388749553	0.0459909196128638	dx_AD
YBX3	FRMD4A	-0.0348738866284831	0.064263415813132	-0.54267091450431	0.587356403500796	0.853661012042458	0.0687145529949555	dx_AD
YBX3	PICALM	0.0770106184819649	0.0566695271730415	1.35894231562602	0.174164868451313	0.523658154957596	0.280952128785335	dx_AD
YBX3	CD163	0.0727208044872125	0.0757359574338907	0.960188620454028	0.336960292988781	0.718562215702944	0.143535623122378	dx_AD
YBX3	GPNMB	0.30133482299218	0.1164873619438	2.58684562826276	0.00968589753812137	0.198639763838343	0.701933809783363	dx_AD
YBX3	MKI67	-0.177903969595421	0.202233103777913	-0.879697568162679	0.379023167131799	0.943735835894498	0.0251495534438382	dx_AD
YBX3	ERN1	-0.118438019930478	0.131087107842299	-0.903506240087029	0.36625727793349	0.769182241626666	0.113970751022968	dx_AD
YDJC	AIF1	-0.0274660119452825	0.106300188238709	-0.258381592736265	0.796112421272092	0.976632180490477	0.0102689696083342	dx_AD
YDJC	HSPA1A	0.0403162424845984	0.144429466567243	0.279141392977644	0.780136318109448	0.995760211575623	0.00184523118204909	dx_AD
YDJC	PICALM	0.0642399504778481	0.148338721959365	0.433062585610286	0.664969302862194	0.883172653818631	0.0539543867157979	dx_AD
YDJC	CD163	0.111427794188623	0.157922862119765	0.70558367986086	0.480447076347962	0.812313498069352	0.0902763301113029	dx_AD
YDJC	GPNMB	0.0864866485591458	0.180580453846754	0.478936932080928	0.6319834962335	0.886182063034291	0.0524770446497755	dx_AD
YDJC	ERN1	0.262362208718429	0.184299255180599	1.42356629961057	0.154572057138931	0.586392478462162	0.231811608938771	dx_AD
YEATS2	AIF1	0.0982105474890757	0.114479284472793	0.857889249931644	0.390953620784998	0.881798295634228	0.0546307449260778	dx_AD
YEATS2	CCL3	0.149130467393857	0.161945384114308	0.920868897927922	0.357118878471519	0.954493454898701	0.0202270452809205	dx_AD
YEATS2	HIF1A	0.0387763996394443	0.117252334835263	0.330708976447456	0.740864321262889	0.927770168383665	0.0325595959416908	dx_AD
YEATS2	HIST	-0.160188041403384	0.0934032482377179	-1.71501574544489	0.0863423401718454	0.731323117387475	0.13589069815358	dx_AD
YEATS2	HSPA1A	-0.0334562780793483	0.114451646140158	-0.292318015578189	0.770043485633133	0.995760211575623	0.00184523118204909	dx_AD
YEATS2	IFI44L	-0.0815606024664928	0.0876052143724814	-0.931001688092584	0.351852690952507	0.833671643123787	0.0790049705364417	dx_AD
YEATS2	TMEM163	-0.0769334564564331	0.0865321370482264	-0.88907380634268	0.3739634151681	0.953600871387374	0.0206333607513268	dx_AD
YEATS2	FRMD4A	-0.0999180352130256	0.0419806856522006	-2.38009536196767	0.0173081582662557	0.135949545451811	0.866622240140477	dx_AD
YEATS2	PICALM	0.0496036167547551	0.0379731428503545	1.30628157248491	0.191456821353524	0.545389684306706	0.263293080716066	dx_AD
YEATS2	CD163	0.00355395771176384	0.0518221857516755	0.0685798497345115	0.945324058679557	0.987262850853513	0.00556720449600671	dx_AD
YEATS2	GPNMB	0.0298524767104852	0.0865585737548008	0.344881799867105	0.73018323372325	0.922753674264518	0.0349142168344148	dx_AD
YEATS2	MKI67	0.0211020902629115	0.0923791326510124	0.228429188035684	0.819312600436267	0.980527715448563	0.00854012612035883	dx_AD
YEATS2	ERN1	-0.00198609362999758	0.0976148271440475	-0.0203462290320583	0.983767177973435	0.995010771344434	0.00217221783705837	dx_AD
YEATS4	AIF1	-0.0574833466077709	0.113777885970427	-0.505224245621086	0.613401342902359	0.943629085839889	0.0251986811553638	dx_AD
YEATS4	HSPA1A	0.0490885321794196	0.116689885319783	0.420675125739434	0.673992327187087	0.993953591304247	0.00263389277673093	dx_AD
YEATS4	FRMD4A	-0.138119661024031	0.146561712921834	-0.942399336569537	0.345988226772349	0.691805763743626	0.160015824004768	dx_AD
YEATS4	PICALM	-0.0347629868757449	0.0989992520782032	-0.351143934383305	0.725480369005301	0.908286499875682	0.0417771408078394	dx_AD
YEATS4	CD163	-0.00221757645040999	0.128193318501796	-0.017298689793875	0.986198330840767	0.996854697873428	0.00136814009414899	dx_AD
YEATS4	GPNMB	0.325208773017899	0.161112219121716	2.0185233298302	0.0435367869445546	0.355190747798731	0.449538355484343	dx_AD
YEATS4	MKI67	0.19288140439658	0.199186201909044	0.968347217568097	0.332870990663969	0.932056750746891	0.0305576436697647	dx_AD
YEATS4	ERN1	-0.00676867145425142	0.100606943694506	-0.067278372701635	0.946360093955784	0.986353736089505	0.00596730607192849	dx_AD
YIF1A	AIF1	-0.0159875118202599	0.107474210363977	-0.148756727461555	0.881745597114251	0.984465625417832	0.00679944351975099	dx_AD
YIF1A	HSPA1A	-0.156249505210175	0.173925754898249	-0.898368992571485	0.368988861710946	0.986734250512015	0.00579979674933194	dx_AD
YIF1A	FRMD4A	-0.0287885356828892	0.195824715841697	-0.147011757730121	0.8831227398319	0.968162419404569	0.0140517791233262	dx_AD
YIF1A	PICALM	0.230973625258253	0.143854670304494	1.60560393881795	0.108360959495431	0.427410749635334	0.369154559269282	dx_AD
YIF1A	CD163	0.103040520848854	0.153833945335792	0.669816539021576	0.50297474903261	0.823082830958287	0.0845564573539744	dx_AD
YIF1A	GPNMB	0.159409628261522	0.167822367115034	0.949871170344381	0.342177717304256	0.727908822059714	0.137923017055457	dx_AD
YIF1A	ERN1	0.424792722791845	0.215518160446863	1.9710298283498	0.0487204640910509	0.417473724444961	0.379370853564011	dx_AD
YIF1B	AIF1	0.042940180034682	0.0981383454910399	0.437547421650821	0.661714392676548	0.952199842125302	0.0212718948675112	dx_AD
YIF1B	HIF1A	0.109634986828867	0.160053230276121	0.684990778628629	0.493349739941524	0.821722637047957	0.0852747487941778	dx_AD
YIF1B	HIST	0.0622873998420221	0.135627134883499	0.459254705155616	0.646051270330211	0.964969948075561	0.0154862116180533	dx_AD
YIF1B	HSPA1A	-0.0382292570126905	0.106726916107856	-0.358196961055793	0.720195921297279	0.993953591304247	0.00263389277673093	dx_AD
YIF1B	IFI44L	-0.093328151662802	0.168250065998315	-0.554699049352746	0.579100526540357	0.910735387590036	0.0406077881232957	dx_AD
YIF1B	TMEM163	0.105877435545167	0.13313317182314	0.795274641888799	0.426453760953604	0.955145302114373	0.0199305560535564	dx_AD
YIF1B	FRMD4A	-0.0310729052167247	0.130069078142023	-0.238895405891907	0.811186688004866	0.942588540262491	0.0256778445795849	dx_AD
YIF1B	PICALM	0.0325580442883488	0.0875937286107704	0.371693782245794	0.710120854918639	0.900440442076151	0.0455450074786295	dx_AD
YIF1B	CD163	0.268009098622463	0.0886378181355347	3.02364277754056	0.00249751147961251	0.100912626867371	0.996054488513091	dx_AD
YIF1B	GPNMB	0.134793832891416	0.137920991501608	0.977326449178295	0.328407562903522	0.720076410652559	0.142621416118717	dx_AD
YIF1B	ERN1	0.178127906377781	0.0950178251939311	1.8746788406725	0.0608369195434387	0.438223108218885	0.358304725115472	dx_AD
YIPF1	AIF1	-0.00427066716592073	0.089137521344542	-0.0479109930532326	0.961787178263756	0.996156999331177	0.0016722091969388	dx_AD
YIPF1	HIF1A	0.0768255489417409	0.199905386737732	0.384309548609277	0.700749031639137	0.912313971519259	0.0398556741362539	dx_AD
YIPF1	HIST	-0.212230407664777	0.153369394169651	-1.38378591643921	0.166424016669339	0.808323459789031	0.0924148165879732	dx_AD
YIPF1	HSPA1A	0.098140444002202	0.109960240005123	0.892508455762099	0.372120462520151	0.986734250512015	0.00579979674933194	dx_AD
YIPF1	IFI44L	-0.0512548171278286	0.162127349775397	-0.316139239917474	0.751896823752428	0.960081889499763	0.0176917225425984	dx_AD
YIPF1	TMEM163	0.0627395586940036	0.13575352311964	0.462157867083208	0.643968115077845	0.988117609177478	0.00519136110366977	dx_AD
YIPF1	FRMD4A	-0.013571672862227	0.121390402431829	-0.111801860693631	0.910980512155248	0.976351503629735	0.0103938005668807	dx_AD
YIPF1	PICALM	0.0076620259889322	0.0460491143481365	0.166388129226687	0.867851515245436	0.96036507283332	0.0175636430252416	dx_AD
YIPF1	CD163	0.172133853677219	0.101311068073774	1.69906266857114	0.0893073763500584	0.425450417889862	0.371151045430228	dx_AD
YIPF1	GPNMB	-0.0754498135012565	0.146625629432836	-0.514574524202245	0.606850371149049	0.877203854728232	0.0568994685545672	dx_AD
YIPF1	ERN1	0.109910988409402	0.0951904758191201	1.15464270415303	0.248236771432546	0.680332580062334	0.167278730858496	dx_AD
YIPF2	AIF1	0.0209524170943727	0.088859956725348	0.235791439322138	0.813594511319937	0.978377228861575	0.00949366379561429	dx_AD
YIPF2	HSPA1A	0.125802026129646	0.0993761691324641	1.26591744507637	0.205542640026138	0.948903386445103	0.022778003452298	dx_AD
YIPF2	FRMD4A	0.0342366835434111	0.160431649802327	0.21340354964619	0.831012212056586	0.950142914806396	0.0222110658230635	dx_AD
YIPF2	PICALM	0.173917606707607	0.0848738615402403	2.04913036300522	0.0404493691792103	0.256554742448702	0.590819952942856	dx_AD
YIPF2	CD163	0.162997295961004	0.103618236965589	1.57305606362647	0.115705837205846	0.46968750673954	0.328190991501312	dx_AD
YIPF2	GPNMB	0.108915586198879	0.154374378164419	0.705528906376399	0.480481149509494	0.810363729769744	0.0913200053493616	dx_AD
YIPF2	ERN1	0.224228720919894	0.123991300707974	1.80842300741728	0.0705406897811544	0.462843616252546	0.334565721878334	dx_AD
YIPF3	AIF1	-0.029193281707518	0.111206433345827	-0.262514324299328	0.792924943304929	0.975173934842208	0.010917915373146	dx_AD
YIPF3	HIF1A	0.225761056742297	0.182688393160916	1.23577121039891	0.216543619239356	0.627516588177411	0.2023747892753	dx_AD
YIPF3	HIST	-0.103581235437888	0.157024692158802	-0.659649345678287	0.509478879937941	0.935407489907159	0.0289991569715318	dx_AD
YIPF3	HSPA1A	-0.114370530864968	0.135711135688103	-0.842749788254809	0.399368395463446	0.986734250512015	0.00579979674933194	dx_AD
YIPF3	IFI44L	0.0450484080611124	0.18783845449803	0.239825269971995	0.810465715967989	0.968826451259103	0.0137540124341139	dx_AD
YIPF3	FRMD4A	-0.0404489385236566	0.13363715225506	-0.302677345641544	0.762135763986903	0.926217766548401	0.0332868927008708	dx_AD
YIPF3	PICALM	0.177242330180684	0.105139251069342	1.68578650102604	0.091836928737057	0.395338978766487	0.403030363930135	dx_AD
YIPF3	CD163	0.112144120032468	0.111261643001957	1.00793154771672	0.313487325253415	0.699736350728339	0.155065564260412	dx_AD
YIPF3	GPNMB	0.320329208127544	0.147128164898624	2.17721201340519	0.0294647523768154	0.314504257287712	0.502373471350517	dx_AD
YIPF3	ERN1	0.0170622010127506	0.123553635565015	0.138095499454342	0.890164942614286	0.975889477374367	0.010599364796809	dx_AD
YIPF4	AIF1	0.0713061827643102	0.0655246325495661	1.08823475981145	0.27649148323552	0.831761805768004	0.0800010261747852	dx_AD
YIPF4	CCL3	0.222945031567043	0.173949904796474	1.28166227988394	0.199961142393073	0.905734979740807	0.0429988593577624	dx_AD
YIPF4	HIF1A	0.280180469111076	0.0812629461517095	3.44782563738223	0.000565118728055369	0.0475198365738324	1.32312506161282	dx_AD
YIPF4	HIST	0.201154315200523	0.102240734158148	1.96745765625444	0.0491304729796719	0.693677238928342	0.158842555421177	dx_AD
YIPF4	HSPA1A	-0.030955299689678	0.0902194617601911	-0.34311111023871	0.731514873160736	0.993953591304247	0.00263389277673093	dx_AD
YIPF4	IFI44L	0.0372334110163131	0.164208816371099	0.226744287177423	0.820622587677794	0.971381916488959	0.0126099857324085	dx_AD
YIPF4	TMEM163	-0.0337969749042344	0.157409840020137	-0.214706875376474	0.829995861816151	0.99816158646007	0.000799147663074803	dx_AD
YIPF4	FRMD4A	0.0407427941703237	0.0432902727731849	0.941153556222471	0.346626173384541	0.692361523580163	0.15966707505592	dx_AD
YIPF4	PICALM	0.112311956604149	0.0377192898684694	2.97757346428819	0.0029054000617956	0.0544056231752212	1.26435621082092	dx_AD
YIPF4	CD163	0.14061451854273	0.0467889203130282	3.00529521950898	0.00265323189186487	0.103573200138615	0.984752604992349	dx_AD
YIPF4	GPNMB	0.268089689345048	0.0820819910062426	3.26612069296246	0.00109031767960927	0.0771476182459978	1.11267747722996	dx_AD
YIPF4	MKI67	-0.0979216544351473	0.156213819949622	-0.626843735507695	0.530761671665674	0.966027770482179	0.0150103887047804	dx_AD
YIPF4	ERN1	0.0537427686313388	0.0998539479298538	0.538213758649707	0.590429482417948	0.880567878019779	0.0552371610899851	dx_AD
YIPF5	AIF1	-0.00118362488201917	0.0929779222746037	-0.0127301713467357	0.989843067160927	0.999822197629724	7.72254539179236e-05	dx_AD
YIPF5	HIST	-0.0320787868317005	0.139316987350361	-0.230257540317228	0.817891652094941	0.979324416111755	0.00907341770833485	dx_AD
YIPF5	HSPA1A	0.0205956397721079	0.13351120989239	0.154261502002027	0.877403550870488	0.996374927679531	0.00157720938465507	dx_AD
YIPF5	FRMD4A	0.117066409531612	0.16716862014344	0.700289381052269	0.483746602007812	0.797240048967258	0.0984108928508609	dx_AD
YIPF5	PICALM	0.128118436765122	0.0945364577470147	1.35522781177156	0.175344986309685	0.525085527541229	0.279769951615059	dx_AD
YIPF5	CD163	-0.00728962723728488	0.100299892567503	-0.0726783155064588	0.942062104625108	0.987262850853513	0.00556720449600671	dx_AD
YIPF5	GPNMB	0.3404936476171	0.15386517933835	2.21293504535131	0.026902124136033	0.30484331579871	0.515923323173016	dx_AD
YIPF5	ERN1	0.264408573074504	0.125283247838779	2.11048625922245	0.0348164934979102	0.384735039901881	0.414838258343467	dx_AD
YIPF6	AIF1	-0.0219052532794946	0.0802072449160293	-0.273108162516087	0.784770072387766	0.972239783083777	0.0122266120001496	dx_AD
YIPF6	HIF1A	0.223053510399737	0.150820850721087	1.47893019654311	0.139158971847011	0.53189238036177	0.274176231131836	dx_AD
YIPF6	HIST	0.0295918177912426	0.13122408264008	0.22550599856283	0.821585659366768	0.979324416111755	0.00907341770833485	dx_AD
YIPF6	HSPA1A	0.038952377403267	0.0884360794469852	0.440457985551222	0.659605435664609	0.993953591304247	0.00263389277673093	dx_AD
YIPF6	IFI44L	0.159879048426854	0.143105234725323	1.11721313852513	0.26390320426854	0.795381722642007	0.0994243930419187	dx_AD
YIPF6	TMEM163	-0.0268475105042851	0.136566785301234	-0.196588873678661	0.844149278222437	0.999470404929196	0.000230061141895285	dx_AD
YIPF6	FRMD4A	-0.00622321122982683	0.127809805612416	-0.0486911876597226	0.961165398776085	0.990383114168448	0.00419677289380957	dx_AD
YIPF6	PICALM	0.0511883640008364	0.066756469846453	0.766792553868937	0.443204864237569	0.760256164172797	0.11904004990086	dx_AD
YIPF6	CD163	0.0805194078303488	0.0806626228097292	0.99822451868794	0.318170499633927	0.703072535697876	0.152999866689627	dx_AD
YIPF6	GPNMB	0.116116050987644	0.119381306027708	0.972648523050119	0.330728017654875	0.720393315018265	0.142430325924894	dx_AD
YIPF6	ERN1	0.213573839221907	0.0809223680570891	2.63924356577449	0.00830912589974195	0.218056930445876	0.66143010570429	dx_AD
YIPF7	ERN1	0.242484160270925	0.185809561009387	1.30501444034236	0.191887930719241	0.632222090297108	0.199130333668014	dx_AD
YJEFN3	PICALM	0.0688382587751839	0.202892435921925	0.339284500491056	0.734395417735908	0.910705429850847	0.0406220740454038	dx_AD
YJU2	AIF1	-0.187059904701865	0.0950295974782314	-1.9684383567416	0.0490176222258073	0.600559417346723	0.221444018487125	dx_AD
YJU2	HSPA1A	-0.199393570113494	0.123490244989838	-1.61465037282825	0.106386430282511	0.88725189844344	0.0519530627240965	dx_AD
YJU2	FRMD4A	-0.274455655895673	0.127312901371584	-2.15575682384795	0.0311026585050667	0.194535609446042	0.711000890120216	dx_AD
YJU2	PICALM	-0.0148507032279559	0.110728428113129	-0.134118252024522	0.89330906700774	0.968463252772923	0.0139168534381241	dx_AD
YJU2	CD163	0.0695129894649833	0.107554247666051	0.646306314938083	0.51808099899854	0.833606948484154	0.0790386739920692	dx_AD
YJU2	GPNMB	-0.228010424919815	0.164988251086101	-1.38197976776435	0.166977913446849	0.571256115095387	0.243169137927838	dx_AD
YJU2	ERN1	0.100477197357836	0.149909353558928	0.67025302272643	0.502696508383812	0.844697186863165	0.0732989521673477	dx_AD
YJU2B	AIF1	-0.0525845159911889	0.0778927513780146	-0.675088696456433	0.499619414723273	0.916001680763418	0.038103729448298	dx_AD
YJU2B	CCL3	0.335395293472944	0.183990041515863	1.82289916731187	0.0683186640765945	0.800781122897784	0.0964861731885225	dx_AD
YJU2B	HIF1A	-0.133775495728917	0.148348440346585	-0.90176543424642	0.367181485151562	0.748155037864688	0.126008395301144	dx_AD
YJU2B	HIST	-0.135577522062078	0.12417729297895	-1.09180606864301	0.27491835106708	0.864462550164385	0.0632538162816111	dx_AD
YJU2B	HSPA1A	-0.102078329363422	0.0958180363025133	-1.06533522604392	0.286724257390427	0.969081604467447	0.0136396503200428	dx_AD
YJU2B	IFI44L	-0.0643199676341526	0.159751862067815	-0.402624212335308	0.687224694986855	0.938188951578981	0.0277096857531059	dx_AD
YJU2B	TMEM163	-0.128494377205233	0.136779489583151	-0.939427231354879	0.347511437197655	0.950701518418816	0.0219558124533624	dx_AD
YJU2B	FRMD4A	0.183914766774311	0.110870068150495	1.65883154797619	0.0971497412842833	0.378200204930043	0.422278240165853	dx_AD
YJU2B	PICALM	-0.0932840529970473	0.0741062461741333	-1.25878799444045	0.208106917857207	0.565646014703447	0.247455268378527	dx_AD
YJU2B	CD163	-0.00124400097063582	0.0877523480263335	-0.0141762699074731	0.988689351956122	0.997366966345339	0.00114502008749252	dx_AD
YJU2B	GPNMB	-0.182339587253562	0.129093267784917	-1.41246395247627	0.157813397478081	0.564132440699338	0.24861892524959	dx_AD
YJU2B	MKI67	0.0787446187953922	0.177324676533315	0.444070280204898	0.656991772792043	0.977968877208853	0.00967496593993188	dx_AD
YJU2B	ERN1	-0.0197569231518537	0.0827432230821851	-0.238773913027658	0.811280899592039	0.95483246707826	0.0200728221399332	dx_AD
YKT6	AIF1	0.00452365157655077	0.0961616115640389	0.0470421772573792	0.962479612129763	0.996250240768835	0.00163156063767445	dx_AD
YKT6	HIST	0.19888678990973	0.146687895604858	1.35585004536082	0.175146884451222	0.808514610031096	0.0923121278929456	dx_AD
YKT6	HSPA1A	-0.0281547496107795	0.11105558510847	-0.253519438786263	0.799866841723951	0.995760211575623	0.00184523118204909	dx_AD
YKT6	TMEM163	-0.0256012255143423	0.145423942867796	-0.176045464106391	0.860258224981498	0.999470404929196	0.000230061141895285	dx_AD
YKT6	FRMD4A	0.185392141452208	0.118759003053504	1.56107862718151	0.11850520022932	0.417669836077944	0.379166888148642	dx_AD
YKT6	PICALM	0.00140218069128917	0.0877247752760839	0.0159838618779732	0.987247266407431	0.995616339878233	0.00190798444118695	dx_AD
YKT6	CD163	-0.0334775988075986	0.124052184364494	-0.269867064244784	0.787262526281794	0.939615075392891	0.0270500239214402	dx_AD
YKT6	GPNMB	0.000815692913520127	0.162861157783794	0.00500851722178593	0.996003798143846	0.999752795768777	0.000107372705563876	dx_AD
YKT6	ERN1	-0.152794841030867	0.083939149457504	-1.82030485200738	0.0687125929094152	0.46089956428602	0.336393702438002	dx_AD
YLPM1	AIF1	0.103709026689859	0.0928611910511095	1.11681775256123	0.264072256766888	0.825846800442482	0.0831005094511451	dx_AD
YLPM1	CCL3	0.0738636416498339	0.177525673846786	0.416073011014634	0.677356578377348	0.988913932430203	0.00484150445657656	dx_AD
YLPM1	HIF1A	0.00413267153332758	0.077023773133987	0.0536544934787675	0.957210439484347	0.990546876831752	0.00412496700314198	dx_AD
YLPM1	HIST	-0.0888850816140254	0.0642208503833471	-1.38405332666031	0.166342126759804	0.808323459789031	0.0924148165879732	dx_AD
YLPM1	HSPA1A	-0.0427180623620064	0.0843747943239917	-0.506289380664714	0.612653516770595	0.993953591304247	0.00263389277673093	dx_AD
YLPM1	IFI44L	0.093768648415645	0.0771010494893998	1.21617862579856	0.2239168840937	0.769375665595309	0.113861554011537	dx_AD
YLPM1	TMEM163	0.0122819175791253	0.0727368560683904	0.168854116647237	0.86591139047776	0.999470404929196	0.000230061141895285	dx_AD
YLPM1	FRMD4A	-0.0316999724785751	0.0386971624205859	-0.819180800236442	0.412683267442786	0.746365588106029	0.127048392359336	dx_AD
YLPM1	PICALM	0.0857312988286648	0.0321993269286516	2.66251835072923	0.0077558340512874	0.100372946452064	0.9983833269303	dx_AD
YLPM1	CD163	0.0115728301480884	0.040132763745708	0.288363647752169	0.773068391274923	0.935066610414925	0.0291574506192062	dx_AD
YLPM1	GPNMB	0.0315979209425064	0.074924136848789	0.421732198347203	0.673220499731116	0.902251885143131	0.044672201863186	dx_AD
YLPM1	MKI67	-0.0541811629779294	0.0842084780539092	-0.643416960264302	0.519953581245872	0.964218360837684	0.0158246028524232	dx_AD
YLPM1	ERN1	0.0516421878956139	0.083811146815727	0.616173264030834	0.537780172084039	0.860416313991158	0.0652913637318451	dx_AD
YOD1	AIF1	0.211250194651021	0.113636096708993	1.8590060796615	0.0630262766321833	0.645211430952985	0.1902979469932	dx_AD
YOD1	HSPA1A	-0.0411362893606473	0.110920358398038	-0.370863292859456	0.710739356590848	0.993953591304247	0.00263389277673093	dx_AD
YOD1	FRMD4A	0.223479327651689	0.156552997244305	1.42749951508717	0.153435964850885	0.472399571988874	0.325690504544879	dx_AD
YOD1	PICALM	0.207256511418368	0.107365681030755	1.93037951632793	0.0535598310593531	0.303073077421477	0.518452641153335	dx_AD
YOD1	CD163	-0.0391422711133194	0.138770411048045	-0.282064964841586	0.777893696916744	0.93632356734416	0.0285740452482306	dx_AD
YOD1	ERN1	-0.119583439790706	0.110380969438082	-1.0833700809068	0.278644190167089	0.707375899150317	0.150349741021595	dx_AD
YPEL1	AIF1	0.0849025533356773	0.208244501738348	0.407706098489719	0.683489459634519	0.957620984588741	0.0188063456934991	dx_AD
YPEL1	HSPA1A	0.0293748108522616	0.191585740458673	0.153324619994869	0.878142286271631	0.996374927679531	0.00157720938465507	dx_AD
YPEL1	PICALM	0.0527152803313253	0.174352633528167	0.30234863256487	0.762386308562669	0.922731551529201	0.0349246290357579	dx_AD
YPEL1	CD163	0.0597160492491646	0.200587881348041	0.29770516966352	0.765928197425638	0.932464971257899	0.030367473808968	dx_AD
YPEL1	ERN1	-0.171527638222097	0.141674424704935	-1.21071702658639	0.226003874568423	0.665054729406318	0.177142613792932	dx_AD
YPEL2	AIF1	0.353876749877298	0.137570407323128	2.57233191907404	0.010101599304847	0.347422861805989	0.45914160664452	dx_AD
YPEL2	HIF1A	0.296851121516763	0.0987380057891963	3.00645247130608	0.00264315370228544	0.104303908053652	0.98169941914452	dx_AD
YPEL2	HIST	0.0476368167644821	0.0909302342192324	0.523883141548167	0.600359821055389	0.958547700423502	0.0183862703547713	dx_AD
YPEL2	HSPA1A	-0.0573611099216944	0.113649585960439	-0.504719039994231	0.613756186097371	0.993953591304247	0.00263389277673093	dx_AD
YPEL2	IFI44L	0.0548521757340309	0.0952766820103761	0.575714588046393	0.56480811332804	0.908253159882497	0.041793082518763	dx_AD
YPEL2	TMEM163	0.407358479222681	0.182067699179465	2.23740114835606	0.0252601335571749	0.604873607900728	0.218335364398472	dx_AD
YPEL2	FRMD4A	0.0951199332439411	0.0512812346343258	1.85486823634841	0.0636150448462831	0.299108789747083	0.524170824405774	dx_AD
YPEL2	PICALM	0.160515039772517	0.0474794356021426	3.38072762948499	0.000722941662984537	0.0228128258097343	1.64182091561932	dx_AD
YPEL2	CD163	0.121356259087239	0.0641829642229984	1.89078613860209	0.0586528982700638	0.362684539658581	0.440470956920455	dx_AD
YPEL2	GPNMB	0.0761138879494359	0.103240735033297	0.73724666842877	0.460972357917257	0.800429067360219	0.0966771484654498	dx_AD
YPEL2	MKI67	0.121785081217422	0.238447561870218	0.510741566247203	0.609532030805264	0.977968877208853	0.00967496593993188	dx_AD
YPEL2	ERN1	0.00536583395677148	0.131897294755937	0.0406819106237199	0.967549482887021	0.992525190364623	0.00325846199807416	dx_AD
YPEL3	AIF1	0.166586191980254	0.218498890747189	0.762412071798572	0.445814103600177	0.902750940113101	0.0444320506322689	dx_AD
YPEL3	CCL3	0.181092916692295	0.271643210977683	0.666657252506019	0.504991089782405	0.983389366363457	0.00727449215592594	dx_AD
YPEL3	HIF1A	0.540715732846201	0.249731674318773	2.16518683231186	0.030373380325507	0.301519077606335	0.520685204130658	dx_AD
YPEL3	HIST	0.334337188897802	0.201946810788885	1.65557053162537	0.097808821972767	0.73628558614659	0.132953701381605	dx_AD
YPEL3	HSPA1A	0.0453462284979542	0.220430769403021	0.205716418904505	0.83701243243441	0.996339630875479	0.00159259463605944	dx_AD
YPEL3	IFI44L	0.237691617452502	0.271710233843022	0.874798177789014	0.381683728883637	0.845411623788989	0.0729317852357525	dx_AD
YPEL3	TMEM163	0.350121582070916	0.214224690117667	1.63436615022576	0.102181991394825	0.814373341995619	0.0891764511341451	dx_AD
YPEL3	FRMD4A	0.107019739365803	0.0642427266034866	1.6658654609469	0.0957402143101545	0.375781611091412	0.425064475956961	dx_AD
YPEL3	PICALM	0.182845771420716	0.0599417533660911	3.05039077358973	0.0022854379269801	0.0469332813701305	1.32851908075188	dx_AD
YPEL3	CD163	0.222926745586228	0.188809869891829	1.1806943446015	0.237724168967156	0.633179041934091	0.198473468609129	dx_AD
YPEL3	GPNMB	0.290030862042272	0.216990733231961	1.33660482971976	0.181351661692091	0.590035853317931	0.229121597806931	dx_AD
YPEL3	MKI67	0.494665920021824	0.255965984021211	1.93254553691335	0.053292207231612	0.839153741648302	0.0761584646388527	dx_AD
YPEL3	ERN1	0.33877176968448	0.217373678675147	1.55847649885319	0.11912033476774	0.540895109109934	0.266886945524418	dx_AD
YPEL5	AIF1	0.0562716322969017	0.103263285705961	0.544933583240157	0.585799197753757	0.936344348096068	0.0285644066296486	dx_AD
YPEL5	CCL3	0.00169893335526439	0.157796005137741	0.0107666436408284	0.99140962723452	0.999742364005801	0.000111904306527802	dx_AD
YPEL5	HIF1A	0.0965362576731021	0.108360255257474	0.890882523705055	0.372992196846161	0.752706906009115	0.123374099339858	dx_AD
YPEL5	HIST	-0.0581542823938017	0.124648274421659	-0.466547031345801	0.640823991262792	0.963809872560266	0.0160086294184106	dx_AD
YPEL5	HSPA1A	0.0755188972426591	0.134758660190839	0.560401069109122	0.575205902563124	0.993953591304247	0.00263389277673093	dx_AD
YPEL5	IFI44L	-0.143516658324486	0.142256186355681	-1.00886057753337	0.313041503965436	0.818675534029334	0.0868881882287658	dx_AD
YPEL5	TMEM163	-0.0707144997275257	0.142794202394007	-0.495219683586354	0.620445057733909	0.985243801661406	0.00645628867521479	dx_AD
YPEL5	FRMD4A	0.0251897318525748	0.0575934733930065	0.437371291720593	0.661842100530532	0.888497275122579	0.0513438997675623	dx_AD
YPEL5	PICALM	0.211406145826409	0.0507986006953528	4.16165293792726	3.15952287182187e-05	0.00240581640123944	2.61873751871314	dx_AD
YPEL5	CD163	-0.11557503270319	0.116897744324482	-0.988684883280377	0.322817341145157	0.707432890758471	0.150314752348742	dx_AD
YPEL5	GPNMB	-0.0775274392568504	0.145414915013876	-0.533146405576432	0.593932237812166	0.870433792581477	0.060264256838472	dx_AD
YPEL5	MKI67	-0.150801394456599	0.217053063277268	-0.694767409313006	0.487201075514209	0.959371465671395	0.0180132027825114	dx_AD
YPEL5	ERN1	-0.151874251274146	0.114112544607802	-1.33091634925966	0.183216537016214	0.621402045512962	0.2066273214809	dx_AD
YTHDC1	AIF1	-0.0966108607830982	0.100125005966166	-0.964902422235505	0.334593688095286	0.857697737439261	0.0666657355664431	dx_AD
YTHDC1	CCL3	-0.102824161771144	0.11223436627793	-0.916155765663761	0.359585202419945	0.954493454898701	0.0202270452809205	dx_AD
YTHDC1	HIF1A	0.0258967359607509	0.0754064475480612	0.34342866960077	0.731275994362498	0.924245099703649	0.0342128433540512	dx_AD
YTHDC1	HIST	-0.00219410205269934	0.0664846052946813	-0.033001655691184	0.973673267311264	0.999318565923415	0.000296043937914895	dx_AD
YTHDC1	HSPA1A	-0.115604839285005	0.104284283717223	-1.10855476169812	0.267622302845118	0.961940708233192	0.0168516960294617	dx_AD
YTHDC1	IFI44L	0.0680786793555988	0.0719327335019354	0.946421414025189	0.343933687457407	0.827712490554649	0.082120491052173	dx_AD
YTHDC1	TMEM163	0.0295484434702885	0.0749683426252362	0.394145614476233	0.693473535615812	0.991687608571709	0.00362511336994933	dx_AD
YTHDC1	FRMD4A	-0.0611095312988889	0.0381572619090145	-1.60151772537044	0.109262297275733	0.398955036809501	0.399076047586099	dx_AD
YTHDC1	PICALM	0.0456724146080541	0.0333792315490716	1.36828837838612	0.171221827077704	0.520150031492489	0.283871370881802	dx_AD
YTHDC1	CD163	-0.0460013228957351	0.0410968511160998	-1.11933935682274	0.262995391600039	0.658398890645522	0.181510909549939	dx_AD
YTHDC1	GPNMB	0.0775904892819775	0.0814760453923579	0.95231044791547	0.340939560682556	0.727387251973617	0.138234314562621	dx_AD
YTHDC1	MKI67	-0.0208885662202267	0.0868000894514649	-0.240651436562249	0.80982528084586	0.979684329853733	0.00891383847809121	dx_AD
YTHDC1	ERN1	-0.0622847411636629	0.0944935311260491	-0.659142910857872	0.509804002635973	0.845879742034391	0.072691375830069	dx_AD
YTHDC2	AIF1	-0.0755673974721234	0.069830871312684	-1.0821488555363	0.279186390017275	0.834180867473272	0.0787397752263062	dx_AD
YTHDC2	CCL3	0.000522895362183063	0.103238982670683	0.00506490231360592	0.995958809920273	0.999742364005801	0.000111904306527802	dx_AD
YTHDC2	HIF1A	-0.235467488883025	0.0653851468698926	-3.60123820401555	0.000316705234127455	0.0348253947834767	1.45810395167891	dx_AD
YTHDC2	HIST	-0.142273794617057	0.0558049200453841	-2.54948478559509	0.0107882218218521	0.538789931663593	0.268580528509184	dx_AD
YTHDC2	HSPA1A	-0.00892543794102015	0.0747905689151298	-0.11933908339631	0.90500672065945	0.996672240610588	0.00144763757283962	dx_AD
YTHDC2	IFI44L	-0.102504068129909	0.0654156303225531	-1.56696599305823	0.117122640688897	0.703898031306701	0.152490249449163	dx_AD
YTHDC2	TMEM163	-0.154536802335708	0.0616486595111251	-2.50673418629355	0.0121852308652312	0.504973997918156	0.296730983963311	dx_AD
YTHDC2	FRMD4A	-0.146775311250326	0.0368630315810462	-3.98163973377039	6.84414653569103e-05	0.00426758860140858	2.36981745352819	dx_AD
YTHDC2	PICALM	-0.0926815298629941	0.0284025392047523	-3.26314239705324	0.00110184141929264	0.0285309887985281	1.54468317673749	dx_AD
YTHDC2	CD163	-0.0518849065735859	0.0354380825106542	-1.46410028132834	0.143166550436095	0.51386070612618	0.28915459065307	dx_AD
YTHDC2	GPNMB	-0.0401037433636654	0.0795222788756742	-0.504308276003558	0.614044762663379	0.880295387873903	0.0553715735341124	dx_AD
YTHDC2	MKI67	-0.0701744568749078	0.0750021759021859	-0.935632280407783	0.349462548362168	0.938859139174499	0.0273995618001018	dx_AD
YTHDC2	ERN1	-0.0419000906646403	0.0779304227567268	-0.537660251060598	0.59081162584089	0.880571714580203	0.0552352689094574	dx_AD
YTHDF1	AIF1	-0.0690538451487024	0.0803170393043614	-0.859765819890631	0.389918144124729	0.881212615968044	0.0549192938566256	dx_AD
YTHDF1	HSPA1A	-0.0859414812565147	0.100609440668935	-0.854208916033168	0.392989243880931	0.986734250512015	0.00579979674933194	dx_AD
YTHDF1	FRMD4A	0.056130156084544	0.110184368736843	0.509420317310175	0.610457638086752	0.862987376060553	0.0639955571785808	dx_AD
YTHDF1	PICALM	-0.0931443878057481	0.081181769926799	-1.14735596291798	0.251234533583387	0.609785521415612	0.214822891620285	dx_AD
YTHDF1	CD163	0.0276487612446052	0.104257725560169	0.26519628253974	0.790858258515615	0.939663613740837	0.0270275898494743	dx_AD
YTHDF1	GPNMB	-0.0444217629851651	0.139071897197858	-0.319415812110237	0.74941122201043	0.928533741996414	0.032202309806169	dx_AD
YTHDF1	ERN1	-0.126749823052559	0.094794986674279	-1.33709415971626	0.181191903324564	0.618519265449266	0.208646768552238	dx_AD
YTHDF2	AIF1	-0.0594549854694417	0.078963273023567	-0.752944795635524	0.451483088037457	0.904657123970185	0.0435159924891082	dx_AD
YTHDF2	CCL3	-0.0355936404764767	0.200526202099044	-0.177501194875751	0.859114726760955	0.995498803337696	0.00195925768995967	dx_AD
YTHDF2	HIF1A	-0.0813925015693573	0.154156842524112	-0.527985006936209	0.597509742212905	0.872223977464236	0.0593719787296919	dx_AD
YTHDF2	HIST	-0.181639907492299	0.132725022507394	-1.36854305285335	0.171142155413265	0.808323459789031	0.0924148165879732	dx_AD
YTHDF2	HSPA1A	-0.0759464136516739	0.095453610584088	-0.795636887771473	0.426243119603731	0.986734250512015	0.00579979674933194	dx_AD
YTHDF2	IFI44L	-0.272847180298752	0.145675240764597	-1.87298252514756	0.0610707981192829	0.611552170535647	0.213566488081024	dx_AD
YTHDF2	TMEM163	0.0634219535048181	0.0848364765824414	0.747578825284979	0.454714240772185	0.957603258990695	0.0188143845740071	dx_AD
YTHDF2	FRMD4A	-0.0687035326327995	0.0481606713320375	-1.42654848307932	0.153710082573435	0.472399571988874	0.325690504544879	dx_AD
YTHDF2	PICALM	0.0469169339563157	0.0356824650283073	1.31484565091274	0.188561781496061	0.54269993234741	0.265440232559363	dx_AD
YTHDF2	CD163	0.0511593062209485	0.0479466256191218	1.06700535356435	0.285969418465629	0.676349856633012	0.169828597695852	dx_AD
YTHDF2	GPNMB	0.137053861067642	0.116437296206388	1.17706152180579	0.239170951642752	0.647742683859845	0.188597483594538	dx_AD
YTHDF2	MKI67	-0.0612392720414316	0.137001552506267	-0.446996920262128	0.65487728354258	0.977968877208853	0.00967496593993188	dx_AD
YTHDF2	ERN1	-0.0107541693417286	0.0887512057747845	-0.121172092794079	0.903554727940372	0.979191217383916	0.00913249047915869	dx_AD
YTHDF3	AIF1	-0.0814428780402814	0.081496910633047	-0.999336998269677	0.317631468244378	0.85272374449575	0.0691916437131866	dx_AD
YTHDF3	CCL3	0.0569453424795878	0.129706551969406	0.439032119927292	0.660638262773335	0.988913932430203	0.00484150445657656	dx_AD
YTHDF3	HIF1A	-0.181588577473787	0.0928096935127364	-1.95656908886211	0.0503981522244617	0.367103992891047	0.435210891766463	dx_AD
YTHDF3	HIST	-0.0460178356189355	0.0740539494331488	-0.621409607065961	0.534330152586051	0.943964824229596	0.0250441888879616	dx_AD
YTHDF3	HSPA1A	0.00723874526341635	0.119133269150314	0.0607617445155725	0.951548957453823	0.996672240610588	0.00144763757283962	dx_AD
YTHDF3	IFI44L	-0.0220376602349626	0.0773192274911492	-0.285021733274369	0.775627491470434	0.961554473623694	0.0170261072403258	dx_AD
YTHDF3	TMEM163	-0.0733058104066554	0.0761155059247632	-0.963086423929376	0.335504154171613	0.945199947470421	0.0244763111756259	dx_AD
YTHDF3	FRMD4A	-0.0786477396245008	0.0443114594290731	-1.77488488616332	0.0759168963258051	0.330850732052138	0.480367900083852	dx_AD
YTHDF3	PICALM	-0.00584898734258989	0.0343681428971259	-0.17018630771228	0.86486361950097	0.959565532096715	0.0179253604218455	dx_AD
YTHDF3	CD163	-0.066694429877249	0.0439412049667309	-1.51781067286947	0.129062133752365	0.489062958279137	0.310635229479214	dx_AD
YTHDF3	GPNMB	0.0631961673659247	0.0803860765718858	0.786158126642878	0.431774854202832	0.782798711965911	0.10634989761107	dx_AD
YTHDF3	MKI67	0.0233337138976192	0.0897608925189284	0.259954120807107	0.794899163490924	0.977968877208853	0.00967496593993188	dx_AD
YTHDF3	ERN1	0.0154289395519474	0.119409506992896	0.12921031114269	0.897191237494689	0.97824846245204	0.00955082602285523	dx_AD
YWHAB	AIF1	-0.0289742127050658	0.104638131177001	-0.27689917986068	0.781857522359125	0.971633173773514	0.012497665809238	dx_AD
YWHAB	CCL3	-0.0627607924907947	0.147439681597828	-0.425670971414519	0.670347617260113	0.988913932430203	0.00484150445657656	dx_AD
YWHAB	HIF1A	0.00149346819062969	0.0772046973392504	0.0193442658555753	0.9845664714791	0.997665831733514	0.00101490133454563	dx_AD
YWHAB	HIST	-0.0786721181133287	0.133452006439106	-0.589516187972988	0.555515056147913	0.948780322281951	0.0228343311604469	dx_AD
YWHAB	HSPA1A	-0.144394290250733	0.115508486928241	-1.25007515976239	0.211272092899708	0.948903386445103	0.022778003452298	dx_AD
YWHAB	IFI44L	0.0191319287686387	0.128871761112656	0.148457106533324	0.881982034812038	0.980959818763603	0.00834878145454136	dx_AD
YWHAB	TMEM163	0.0439495838940332	0.0844139640058955	0.520643526359735	0.602615121926584	0.98235910777417	0.00772972400996597	dx_AD
YWHAB	FRMD4A	-0.0730091297729481	0.0479153422892993	-1.52371090938137	0.127580943044812	0.432526609921056	0.363987168693086	dx_AD
YWHAB	PICALM	-0.0294941571289432	0.0405206393358395	-0.727879856102279	0.466687135196838	0.773436740274231	0.111575201645708	dx_AD
YWHAB	CD163	0.0328744946745622	0.0484473008700098	0.678561944302503	0.497415462414181	0.81987723402225	0.0862511727116937	dx_AD
YWHAB	GPNMB	0.11839862194058	0.0805753763942972	1.46941444444757	0.141720411843916	0.545899810648987	0.26288705633356	dx_AD
YWHAB	MKI67	-0.170462138457435	0.168837743107215	-1.00962104396994	0.312676883453967	0.926970056612517	0.032934294397019	dx_AD
YWHAB	ERN1	-0.0334686117673122	0.13384738627215	-0.250050544126882	0.80254826127641	0.952403747959583	0.0211789042006283	dx_AD
YWHAE	AIF1	-0.117415341856037	0.0708636602919103	-1.65691895355624	0.0975358618529313	0.700034183023407	0.154880752648632	dx_AD
YWHAE	CCL3	-0.0212048196233505	0.109404497274349	-0.193820365265023	0.846316540211703	0.995498803337696	0.00195925768995967	dx_AD
YWHAE	HIF1A	-0.107192430982294	0.0715662217438656	-1.49780760211059	0.134183245123449	0.524084559846915	0.280598634939766	dx_AD
YWHAE	HIST	0.0178841756669092	0.0649814958465626	0.275219513400217	0.78314759611985	0.979324416111755	0.00907341770833485	dx_AD
YWHAE	HSPA1A	-0.0277325956021548	0.0919700450503726	-0.301539436965215	0.763003182193017	0.995760211575623	0.00184523118204909	dx_AD
YWHAE	IFI44L	0.0290635205264556	0.0669339564564324	0.434211901777735	0.66413457114154	0.930263583890076	0.0313939796074974	dx_AD
YWHAE	TMEM163	0.0444184212878987	0.0674578301417088	0.658462052434666	0.510241273430639	0.966667233503107	0.0147230021580862	dx_AD
YWHAE	FRMD4A	-0.114089516070472	0.037374435820877	-3.05260838229811	0.00226861790015618	0.0401351828576263	1.39647475401829	dx_AD
YWHAE	PICALM	-0.0391358835177944	0.0305561968920215	-1.28078385068965	0.200269597928805	0.554089766992069	0.256419870377751	dx_AD
YWHAE	CD163	0.0586404177182132	0.0392319966210502	1.494708981667	0.1349904092112	0.499607035644881	0.301371454364688	dx_AD
YWHAE	GPNMB	0.0700516555093555	0.0768904566580412	0.911057867960126	0.362264884070188	0.740718578922368	0.130346762109209	dx_AD
YWHAE	MKI67	0.0162562594165959	0.0805894102377683	0.201717066406541	0.84013791979198	0.981887724567389	0.00793816943151509	dx_AD
YWHAE	ERN1	-0.123866686572417	0.108228891577136	-1.14448817471382	0.252421239264321	0.68326893825942	0.165408322068411	dx_AD
YWHAG	AIF1	-0.0832699460909101	0.107766628621935	-0.772687678511651	0.439707240479628	0.901123797790767	0.0452155408698892	dx_AD
YWHAG	CCL3	-0.00243521543629763	0.133355957711329	-0.0182610171910659	0.985430626051963	0.999742364005801	0.000111904306527802	dx_AD
YWHAG	HIF1A	0.0743562173853766	0.0887191256213875	0.838108095234107	0.401969996803581	0.770165976304039	0.113415671158357	dx_AD
YWHAG	HIST	0.0322232004268301	0.128316493039376	0.251122826564016	0.801719148211099	0.979324416111755	0.00907341770833485	dx_AD
YWHAG	HSPA1A	-0.00541379238309743	0.109509482471377	-0.0494367452107397	0.960571245505747	0.997349162907252	0.00115277250379558	dx_AD
YWHAG	IFI44L	0.0905674816233404	0.159625811102648	0.567373665936146	0.570460337497347	0.908691339069586	0.0415836112808288	dx_AD
YWHAG	TMEM163	0.0355605001055658	0.0815022497408762	0.436313110602774	0.662609570876758	0.988117609177478	0.00519136110366977	dx_AD
YWHAG	FRMD4A	-0.106263891425615	0.0492455529746958	-2.1578373072634	0.0309404831689056	0.193970268033371	0.712264834083216	dx_AD
YWHAG	PICALM	0.0371667252802338	0.0426991814722211	0.87043179749039	0.384064476013315	0.721375981608635	0.141838321718909	dx_AD
YWHAG	CD163	0.0793732413625882	0.0569998950703865	1.39251556980191	0.163766330161374	0.545946718367346	0.262849740167389	dx_AD
YWHAG	GPNMB	0.0891484170240267	0.0873009050382775	1.02116257540445	0.307177420103566	0.702861165782073	0.153130451494114	dx_AD
YWHAG	MKI67	-0.0783607569943529	0.109816398736173	-0.713561525383924	0.475498355731293	0.959371465671395	0.0180132027825114	dx_AD
YWHAG	ERN1	-0.21589924837622	0.138172678927918	-1.56253211598257	0.118162686144694	0.540245629145823	0.267408738087533	dx_AD
YWHAH	AIF1	0.0280349216080662	0.111397719853443	0.251665129635952	0.801299912135194	0.977934935587745	0.00969003892936916	dx_AD
YWHAH	CCL3	-0.0575574461827317	0.188690892699236	-0.305035634520398	0.760339012403787	0.991852629026161	0.00355285118784023	dx_AD
YWHAH	HIF1A	0.0262747874383189	0.194685448162708	0.134960202142894	0.892643340466695	0.971654005934549	0.0124883544808063	dx_AD
YWHAH	HIST	-0.0360423292393888	0.154046317428033	-0.233970729330982	0.815007702626677	0.979324416111755	0.00907341770833485	dx_AD
YWHAH	HSPA1A	-0.180600448392583	0.135301289170065	-1.3348021256884	0.181941117598949	0.944824045226706	0.0246490627099598	dx_AD
YWHAH	IFI44L	-0.049742193391872	0.129569778872853	-0.383902742017366	0.701050533969206	0.94263109537892	0.025658237896209	dx_AD
YWHAH	TMEM163	-0.226677794663098	0.16090901837363	-1.40873269226435	0.158914224178099	0.883240965929537	0.0539207959729541	dx_AD
YWHAH	FRMD4A	-0.121398247698594	0.0595960274454119	-2.03701912530648	0.0416481254744288	0.232506683950221	0.633564557780592	dx_AD
YWHAH	PICALM	0.0212062501425215	0.0539572977747727	0.393019128404839	0.694305353440735	0.89548036306641	0.047943933327408	dx_AD
YWHAH	CD163	0.134940822701243	0.136757628542	0.986715140792322	0.323782305423101	0.70774254604083	0.150124695937261	dx_AD
YWHAH	GPNMB	0.291602877021265	0.139979268485853	2.08318617589244	0.0372342566977662	0.335196857858249	0.474700061107452	dx_AD
YWHAH	MKI67	-0.323641180012157	0.202429726483736	-1.59878287459998	0.109868855541635	0.862792230455442	0.0640937744242922	dx_AD
YWHAH	ERN1	-0.212466231079556	0.125826196322297	-1.68856913178347	0.0913020303351657	0.504366985979466	0.297253348499002	dx_AD
YWHAQ	AIF1	0.0765343588575709	0.086048803035398	0.889429674298744	0.373772202917731	0.874164379960783	0.0584068939132232	dx_AD
YWHAQ	CCL3	-0.318721818300851	0.153731080497452	-2.07324255621903	0.0381497117173052	0.711707620738912	0.147698383860951	dx_AD
YWHAQ	HIF1A	0.0334055476860716	0.0809267171707108	0.41278762878277	0.679762216095147	0.902872087495833	0.0443737730858576	dx_AD
YWHAQ	HIST	0.0883839744815909	0.128041944018315	0.69027360650623	0.490022142497066	0.931650309108333	0.0307470676060066	dx_AD
YWHAQ	HSPA1A	0.193730251910833	0.12589082672433	1.53887504714743	0.123834803995861	0.901080426680393	0.0452364439769372	dx_AD
YWHAQ	IFI44L	0.155936874942889	0.145535386208913	1.07147051315098	0.283957922226574	0.804804976114103	0.0943093470344016	dx_AD
YWHAQ	TMEM163	-0.109658671876334	0.145053952124038	-0.755985412810836	0.449657941647176	0.956396525945156	0.0193620101028841	dx_AD
YWHAQ	FRMD4A	-0.162915666445678	0.0517970916992868	-3.14526667619683	0.00165935497045815	0.0333960045933751	1.47630548788431	dx_AD
YWHAQ	PICALM	-0.00906196671301426	0.0393561520022838	-0.230255404859916	0.817893311369422	0.944130826746115	0.0249678220184604	dx_AD
YWHAQ	CD163	0.0999914999428685	0.0519238262076409	1.92573443149215	0.0541375422987618	0.352070415026508	0.453370467774356	dx_AD
YWHAQ	GPNMB	0.106614481314817	0.107403119262775	0.992657215606292	0.320877031675346	0.713678027853714	0.146497673747173	dx_AD
YWHAQ	MKI67	-0.0383015695107307	0.18389020916561	-0.20828498528835	0.835006454569838	0.981597908920728	0.00806637544930434	dx_AD
YWHAQ	ERN1	-0.140427111811542	0.163409586493421	-0.859356631547416	0.390143788780449	0.780908767351339	0.107399701270304	dx_AD
YWHAZ	AIF1	-0.076713860125623	0.100278909656628	-0.765004928636579	0.444268609773734	0.902750940113101	0.0444320506322689	dx_AD
YWHAZ	CCL3	-0.0475971965095576	0.144440528181534	-0.32952798711548	0.741756643458034	0.991852629026161	0.00355285118784023	dx_AD
YWHAZ	HIF1A	-0.214971638783808	0.0875307711958379	-2.45595504126017	0.0140510735045724	0.213798853572399	0.669994627885501	dx_AD
YWHAZ	HIST	-0.0584898209732148	0.0672537219711103	-0.869688981649816	0.384470395266386	0.906923866155734	0.0424291692753523	dx_AD
YWHAZ	HSPA1A	-0.0264119802733402	0.105226431593259	-0.251001386946511	0.801813036881229	0.995760211575623	0.00184523118204909	dx_AD
YWHAZ	IFI44L	0.0217674297202592	0.0727403395189077	0.299248393178053	0.76475052757604	0.961554473623694	0.0170261072403258	dx_AD
YWHAZ	TMEM163	-0.0833868468363042	0.0741492122730024	-1.12458169520791	0.260766334015695	0.933245804987148	0.0300039535849184	dx_AD
YWHAZ	FRMD4A	-0.1662789297781	0.0415237679829494	-4.00442777366394	6.21677809656225e-05	0.00409700839436858	2.38753314621913	dx_AD
YWHAZ	PICALM	0.0492657002535138	0.0335367635049958	1.46900580451584	0.141831214845745	0.47952458352609	0.319189123183517	dx_AD
YWHAZ	CD163	-0.0116127363373574	0.0436087041433141	-0.266294001747764	0.79001279229179	0.939615075392891	0.0270500239214402	dx_AD
YWHAZ	GPNMB	0.0442646358573927	0.0747576303401297	0.592108600232498	0.553777868277933	0.84957492213419	0.0707983156358185	dx_AD
YWHAZ	MKI67	0.10761444505519	0.0844722034885645	1.27396280209215	0.202676599418702	0.909729904589308	0.0410875289512519	dx_AD
YWHAZ	ERN1	-0.0619650090541599	0.084264985794138	-0.735358921267042	0.462120932656664	0.821681513014764	0.0852964840936687	dx_AD
YY1	AIF1	-0.0907171976887211	0.08873154511186	-1.0223782035392	0.30660193261306	0.84799544385733	0.0716064811311824	dx_AD
YY1	CCL3	-0.0892287813729205	0.125574617462442	-0.710563831895471	0.477354562417747	0.9808580610613	0.00839383437111982	dx_AD
YY1	HIF1A	0.101090023372291	0.079205362779289	1.27630276315993	0.201848513799385	0.612855930963245	0.21264160662568	dx_AD
YY1	HIST	0.121132249473463	0.109159367801287	1.10968258531847	0.26713582974935	0.858950486922224	0.0660318697848368	dx_AD
YY1	HSPA1A	-0.0277507507054295	0.0781436511475635	-0.355124828414097	0.722496076957959	0.993953591304247	0.00263389277673093	dx_AD
YY1	IFI44L	-0.00370408120779064	0.129298910232598	-0.0286474278950017	0.977145785599489	0.999330096405688	0.000291032927306346	dx_AD
YY1	TMEM163	0.18395867053491	0.0779478083261519	2.36002364255302	0.0182737704014566	0.546994632806973	0.262016935007978	dx_AD
YY1	FRMD4A	-0.0377815878876122	0.0435381507656875	-0.867781180945056	0.385514134210389	0.724380522000327	0.140033236024332	dx_AD
YY1	PICALM	0.0437880751643046	0.0345698353919302	1.26665558767822	0.20527846683274	0.56217517057035	0.250128339664923	dx_AD
YY1	CD163	0.00608626056073491	0.045828077381731	0.132806369118185	0.894346517154935	0.975008648845849	0.0109915318610863	dx_AD
YY1	GPNMB	0.0813041676501172	0.0765365067112695	1.06229263842461	0.288102855335489	0.687889442616705	0.162481355833859	dx_AD
YY1	MKI67	0.0138896979492863	0.0854905817023115	0.162470504618297	0.870935353562351	0.985706431573708	0.00625240973562733	dx_AD
YY1	ERN1	0.000895119156408608	0.0793715755113778	0.0112775782846883	0.991001985137384	0.997251973767969	0.00119509545864518	dx_AD
YY1AP1	AIF1	0.0885244646387395	0.0883044405613494	1.00249165360192	0.316106195642711	0.85272374449575	0.0691916437131866	dx_AD
YY1AP1	CCL3	-0.101140207542708	0.179031290036017	-0.56493033995544	0.572121146195141	0.988913932430203	0.00484150445657656	dx_AD
YY1AP1	HIF1A	0.0115740915061078	0.0794972494572558	0.14559109384446	0.884244199149058	0.969772226821555	0.013330257744581	dx_AD
YY1AP1	HIST	-0.0294501862530945	0.125757611733075	-0.23418213694773	0.814843582135537	0.979324416111755	0.00907341770833485	dx_AD
YY1AP1	HSPA1A	0.0746537872590549	0.0819120698839136	0.911389339383742	0.36209026863873	0.986734250512015	0.00579979674933194	dx_AD
YY1AP1	IFI44L	-0.0841317729540698	0.156192714193406	-0.53864082834167	0.590134709915789	0.910735387590036	0.0406077881232957	dx_AD
YY1AP1	TMEM163	-0.087305247621986	0.0825629075966878	-1.05743911113771	0.290311229667327	0.942308575758381	0.0258068564382422	dx_AD
YY1AP1	FRMD4A	-0.0957151229475048	0.0477974058695845	-2.0025171074904	0.0452291450584095	0.243675983225447	0.613187272894282	dx_AD
YY1AP1	PICALM	-0.0305028172278016	0.0348283813330002	-0.875803470053886	0.381136883302942	0.720132616249656	0.142587518566032	dx_AD
YY1AP1	CD163	0.00355993333310423	0.040862731303643	0.0871193192312834	0.930576669243359	0.987034884050276	0.00566749810764682	dx_AD
YY1AP1	GPNMB	0.0429944302414089	0.114190701670815	0.376514283670414	0.706534598588013	0.916338871959419	0.0379438898625779	dx_AD
YY1AP1	MKI67	0.107896646417423	0.187832714066194	0.574429470147565	0.565677215267623	0.977968877208853	0.00967496593993188	dx_AD
YY1AP1	ERN1	0.0502568159810188	0.0828101684253408	0.606891845973347	0.543922689805364	0.861585164053272	0.0647017879195353	dx_AD
ZAR1L	ERN1	-0.0437187913428865	0.216980747932323	-0.201486960292544	0.840317824538906	0.963468642272431	0.0161624156319473	dx_AD
ZBED1	AIF1	-0.0819364951386161	0.12892927006368	-0.635515078136611	0.525092535929359	0.922789701637775	0.0348972608640387	dx_AD
ZBED1	HSPA1A	-0.165029452890821	0.144404919758311	-1.14282431074391	0.253111543037229	0.95743313830341	0.0188915449622314	dx_AD
ZBED1	FRMD4A	-0.28227389268002	0.146398306942014	-1.92812265781068	0.0538398713352199	0.269898575784349	0.568799407146448	dx_AD
ZBED1	PICALM	-0.106840568657201	0.0882578880844666	-1.21054979873244	0.22606799411751	0.58379570653497	0.233739103310025	dx_AD
ZBED1	CD163	-0.0774048178584435	0.122434062892446	-0.63221636225893	0.527245506965009	0.835800423988591	0.0778974128814828	dx_AD
ZBED1	GPNMB	-0.10737490992823	0.188882519090447	-0.568474575864867	0.569712764441279	0.857198624624014	0.0669185344555477	dx_AD
ZBED1	ERN1	0.0238484457540302	0.144653598787003	0.164865900012251	0.869049532914494	0.970033757801047	0.0132131517424047	dx_AD
ZBED3	AIF1	-0.0082646555281971	0.216120456643083	-0.0382409682848578	0.969495556802014	0.997171334781679	0.00123021444932361	dx_AD
ZBED3	PICALM	0.521887986690434	0.183862119674113	2.83847476367321	0.00453297037184048	0.0727213017821371	1.13833835542225	dx_AD
ZBED3	CD163	-0.308957138896331	0.21318355557501	-1.44925408558364	0.147266638267173	0.52012879515656	0.283889102327016	dx_AD
ZBED3	ERN1	0.0904193209516198	0.173662941105615	0.520659850489521	0.602603748109974	0.885202967128768	0.0529571390223539	dx_AD
ZBED4	AIF1	0.0553734528759078	0.0990800671715819	0.558875810812833	0.576246478930845	0.935800274449642	0.0288168317747987	dx_AD
ZBED4	HIF1A	-0.000875518234138895	0.176865215533121	-0.00495020024994648	0.996050327778471	0.999020483114769	0.000425607256980247	dx_AD
ZBED4	HIST	-0.128032040129192	0.145418361663006	-0.880439297108125	0.378621376035371	0.903231845476115	0.044200758781563	dx_AD
ZBED4	HSPA1A	0.036727955008744	0.0969166820603019	0.378964221927158	0.704714432444975	0.993953591304247	0.00263389277673093	dx_AD
ZBED4	IFI44L	0.128398501247822	0.191928899364604	0.668989931547024	0.503501900662813	0.888860263589345	0.0511665084584203	dx_AD
ZBED4	TMEM163	0.122339963579719	0.165591408240168	0.738806227206436	0.460024669942256	0.958369390791495	0.0184670655960776	dx_AD
ZBED4	FRMD4A	-0.0630179337558416	0.055901866936326	-1.12729569170956	0.259617483338813	0.610165068119576	0.214552659291389	dx_AD
ZBED4	PICALM	-0.0176960833842166	0.0440842875539362	-0.401414752650042	0.688114789598116	0.892352159635829	0.0494637209555464	dx_AD
ZBED4	CD163	0.127506404374151	0.0550558690202947	2.31594572282837	0.0205612324171187	0.232405926844022	0.633752800710139	dx_AD
ZBED4	GPNMB	-0.0190955741822654	0.142757547234499	-0.133762274234779	0.893590559840304	0.973995699474654	0.0114429606763644	dx_AD
ZBED4	ERN1	0.00540771286806674	0.0918056126063315	0.0589039462244576	0.953028614878983	0.988923332710357	0.00483737622027368	dx_AD
ZBED5	AIF1	0.0378770859999014	0.0835131305898558	0.453546475055771	0.650155285621423	0.949498847518092	0.0225055580642324	dx_AD
ZBED5	HIF1A	0.142591659238671	0.0846919824643684	1.68365003498014	0.0922493228752934	0.460268310699083	0.336988925089263	dx_AD
ZBED5	HIST	0.20859532210458	0.127443276422938	1.63676992587925	0.101678551859501	0.738903874446776	0.131412056209615	dx_AD
ZBED5	HSPA1A	-0.0597548298837065	0.110685228917567	-0.53986273026737	0.589291702089508	0.993953591304247	0.00263389277673093	dx_AD
ZBED5	IFI44L	-0.0525863082473954	0.167805625677333	-0.31337631283299	0.753994778179198	0.960240409811952	0.0176200215609097	dx_AD
ZBED5	TMEM163	0.207434889630675	0.15404592769222	1.34657821039661	0.178116115763957	0.898772069819356	0.0463504321494428	dx_AD
ZBED5	FRMD4A	-0.0425016601115068	0.0460888817511734	-0.922167310132769	0.356441311604356	0.701119454468554	0.154207982037846	dx_AD
ZBED5	PICALM	0.0769017396290156	0.0391221248734807	1.96568412062771	0.0493351102207499	0.289287258063168	0.538670694850886	dx_AD
ZBED5	CD163	0.16633358913305	0.0552261215241508	3.01186439573366	0.00259648558287048	0.102323629714738	0.990024062576292	dx_AD
ZBED5	GPNMB	0.105232645834506	0.0988681516619956	1.06437355271159	0.287159509766984	0.687889442616705	0.162481355833859	dx_AD
ZBED5	ERN1	0.195336639205263	0.0873762092954327	2.23558152476951	0.0253791959170362	0.335342926226234	0.474510850299368	dx_AD
ZBED6	PICALM	0.242626409850035	0.188685040835904	1.28588047454723	0.198484779018008	0.55249749878708	0.257669683734124	dx_AD
ZBED6	ERN1	0.424919808697956	0.167709277086517	2.53366907352866	0.0112875272869902	0.252269139721298	0.59813587381252	dx_AD
ZBP1	HSPA1A	0.0598212517576302	0.182916600861913	0.327041129540726	0.743636777244103	0.995096385994845	0.00213485103484424	dx_AD
ZBP1	PICALM	0.0694967707220666	0.260046552636209	0.267247421731019	0.7892786661946	0.932431682369475	0.0303829783470073	dx_AD
ZBP1	ERN1	0.00224079186591464	0.157638837746421	0.0142147195319924	0.988658676685226	0.996476700822478	0.00153285132628869	dx_AD
ZBTB1	AIF1	0.11621598401856	0.0960941833693018	1.20939665590297	0.226510492786554	0.806096099606252	0.0936131802286108	dx_AD
ZBTB1	CCL3	0.163379776215375	0.135510185177717	1.20566417942022	0.227947001992828	0.911564530518378	0.0402125818021418	dx_AD
ZBTB1	HIF1A	0.12412723448048	0.0976585283727094	1.27103322719296	0.203716828123117	0.614100171819683	0.21176078110614	dx_AD
ZBTB1	HIST	0.0835093151421758	0.0791039862120118	1.0556903531809	0.291109705915393	0.870730089890188	0.0601164473316084	dx_AD
ZBTB1	HSPA1A	0.0240470869555357	0.101143846219209	0.237751359617257	0.812073946352151	0.995760211575623	0.00184523118204909	dx_AD
ZBTB1	IFI44L	0.261365297576128	0.0855720501112932	3.05433020754091	0.00225563656585259	0.315268587704166	0.501319298729903	dx_AD
ZBTB1	TMEM163	0.268346249229689	0.088351801927358	3.03724704392923	0.00238749696557946	0.344450854411033	0.462872733642166	dx_AD
ZBTB1	FRMD4A	0.0294881382355469	0.045473370704475	0.648470473569821	0.516680702035402	0.814352278961494	0.0891876839156218	dx_AD
ZBTB1	PICALM	0.20763736218709	0.0453410284926799	4.57945858507846	4.66181080924641e-06	0.000628029589532837	3.20201989405245	dx_AD
ZBTB1	CD163	0.187586830052642	0.0505373637294995	3.71184439015651	0.000205754473451745	0.0340266460470823	1.46818085651776	dx_AD
ZBTB1	GPNMB	0.0623882274570317	0.0979458754691058	0.636966356758026	0.524146758066149	0.834226783887969	0.0787158707021085	dx_AD
ZBTB1	MKI67	0.0286790395639859	0.102959213384686	0.278547578416635	0.78059204722765	0.977968877208853	0.00967496593993188	dx_AD
ZBTB1	ERN1	0.0505065336312533	0.0907898530228237	0.556301524340573	0.57800474527796	0.873973545428247	0.0585017129587491	dx_AD
ZBTB10	AIF1	0.093326733857384	0.09906167196472	0.942107396396676	0.346137658084603	0.861541909370567	0.0647235916162087	dx_AD
ZBTB10	HSPA1A	0.00445309007565164	0.133176395391542	0.0334375326990901	0.973325679620629	0.997489027409801	0.00109187294606181	dx_AD
ZBTB10	FRMD4A	-0.0334730417169551	0.148173198300644	-0.225904833673349	0.82127543827322	0.945905544723442	0.0241522287710029	dx_AD
ZBTB10	PICALM	0.00553780630264722	0.07978027068778	0.0694132303000001	0.944660698064484	0.984283055553951	0.00687999121528863	dx_AD
ZBTB10	CD163	-0.331293527020782	0.13050728712066	-2.53850596644834	0.011132690461662	0.183911485390092	0.735391147946354	dx_AD
ZBTB10	GPNMB	0.134646553968768	0.199377989668697	0.675333090641086	0.499464164803625	0.822751328350619	0.0847314078547641	dx_AD
ZBTB10	ERN1	-0.253090236900257	0.129409553771516	-1.95573069780543	0.0504968865017649	0.42579218289541	0.370802316022524	dx_AD
ZBTB11	AIF1	0.0107600104090508	0.112121305322807	0.0959675806312796	0.923546320596985	0.992973059697978	0.00306253416647578	dx_AD
ZBTB11	HIF1A	0.0560764297218892	0.173097612429529	0.323958424006101	0.745969511016634	0.930935291875952	0.0310805052247432	dx_AD
ZBTB11	HIST	0.222689257664383	0.178414032369099	1.24815999452155	0.211972471157771	0.828737220075309	0.0815831557739786	dx_AD
ZBTB11	HSPA1A	0.0201515829808616	0.116678413822248	0.17271046392147	0.862879018379695	0.996374927679531	0.00157720938465507	dx_AD
ZBTB11	IFI44L	-0.0062583854734859	0.183672311812556	-0.0340736467664915	0.972818423112363	0.999330096405688	0.000291032927306346	dx_AD
ZBTB11	TMEM163	0.0754501202428077	0.154442683964178	0.488531527076465	0.62517340017607	0.985373768129809	0.00639900336424761	dx_AD
ZBTB11	FRMD4A	-0.012923712878161	0.0543718857572096	-0.2376910916033	0.812120693557308	0.942995321870153	0.0254904617600395	dx_AD
ZBTB11	PICALM	-0.00213779078286662	0.046214203117932	-0.0462583067246944	0.963104370126231	0.990244688971276	0.00425747819067631	dx_AD
ZBTB11	CD163	-0.0449927524031537	0.102230497332473	-0.440110862972998	0.659856814580315	0.895900008771191	0.0477404591572766	dx_AD
ZBTB11	GPNMB	0.25764680983585	0.148526012588109	1.73469148835466	0.082795464728613	0.45129191033861	0.345542451383003	dx_AD
ZBTB11	MKI67	0.135315146835754	0.215564248676839	0.627725365715026	0.530183865547902	0.966027770482179	0.0150103887047804	dx_AD
ZBTB11	ERN1	0.0360289238935092	0.129989316749618	0.277168345787271	0.781650844197495	0.94615690117745	0.0240368385820105	dx_AD
ZBTB14	AIF1	0.0374833780142803	0.11253762063342	0.333074200461181	0.739078273608045	0.963771569186871	0.0160258893311131	dx_AD
ZBTB14	HSPA1A	0.225235993239808	0.157034854716573	1.4343057383428	0.151485033481392	0.919019296884628	0.0366753695251756	dx_AD
ZBTB14	FRMD4A	-0.022880746750408	0.14834917612949	-0.154235752077491	0.877423853370349	0.964054018905426	0.0158986305626656	dx_AD
ZBTB14	PICALM	0.11251859641298	0.109640019400524	1.02625480210781	0.304771495787667	0.660236360154181	0.180300562133097	dx_AD
ZBTB14	CD163	0.319104865248939	0.131240375368614	2.43145346356006	0.0150383800300162	0.210467445939306	0.676815069150251	dx_AD
ZBTB14	ERN1	0.29809969688518	0.122768645984599	2.42814192902783	0.0151764029049032	0.281377991182281	0.550709875209356	dx_AD
ZBTB16	AIF1	0.305370560199862	0.158391215401468	1.92795136665787	0.0538611756590123	0.615946560260962	0.210456965742298	dx_AD
ZBTB16	CCL3	0.355897347721129	0.255153365857018	1.39483697001499	0.163065007611782	0.889372835075694	0.0509161397363059	dx_AD
ZBTB16	HIF1A	0.307270806911604	0.158085213897079	1.94370364777854	0.0519311984940123	0.370252609711674	0.43150187168755	dx_AD
ZBTB16	HIST	0.162493009695508	0.138751354834912	1.17110935521202	0.241554823947386	0.851828533099962	0.0696478167624772	dx_AD
ZBTB16	HSPA1A	0.237727154546461	0.202674024050475	1.17295324677254	0.240814554964331	0.957338672685538	0.0189343969578262	dx_AD
ZBTB16	IFI44L	0.321079458792451	0.16408001257494	1.9568468685106	0.0503654748224973	0.582047312084816	0.235041712012935	dx_AD
ZBTB16	TMEM163	0.109430063686233	0.172174503492061	0.635576473094226	0.525052508012223	0.966667233503107	0.0147230021580862	dx_AD
ZBTB16	FRMD4A	0.1587252558311	0.128096656951968	1.23910537252051	0.215306477659906	0.560640638583745	0.251315425175446	dx_AD
ZBTB16	PICALM	0.283159921978824	0.105602296956956	2.68138033109489	0.00733191328464197	0.0979444335695274	1.00902024102435	dx_AD
ZBTB16	CD163	0.190667395717717	0.10401444389818	1.8330857578238	0.0667898187693552	0.380174032835942	0.420017550230161	dx_AD
ZBTB16	GPNMB	0.0377880237398954	0.157765557628154	0.239520110143179	0.810702304578631	0.947346038636754	0.0234913565615349	dx_AD
ZBTB16	MKI67	0.317822358145656	0.165463676215134	1.92079836140246	0.0547571331461668	0.839153741648302	0.0761584646388527	dx_AD
ZBTB16	ERN1	0.174385025408808	0.272694253320912	0.639489183527415	0.522504747979972	0.854350080346562	0.0683641353897114	dx_AD
ZBTB17	AIF1	-0.132422746314807	0.102766683347222	-1.28857662816056	0.197545313023139	0.783277572571543	0.106084308345513	dx_AD
ZBTB17	HSPA1A	-0.0156027883346295	0.137746559359421	-0.113271710068033	0.909815144963284	0.996672240610588	0.00144763757283962	dx_AD
ZBTB17	FRMD4A	0.113736315334809	0.133732458236862	0.850476517326587	0.395060210672055	0.731800289695538	0.135607422926552	dx_AD
ZBTB17	PICALM	0.122899475365328	0.0857500856907078	1.43322860117731	0.151792518565084	0.493666290647446	0.30656652699481	dx_AD
ZBTB17	CD163	0.086463033993236	0.11092726674673	0.779456994921269	0.435710561103244	0.787251819122436	0.103886327155156	dx_AD
ZBTB17	ERN1	-0.0253310376928768	0.101066688821954	-0.250636861542992	0.802094879765809	0.952403747959583	0.0211789042006283	dx_AD
ZBTB18	AIF1	-0.117410023768585	0.132739219529865	-0.884516454024868	0.376417484218741	0.874324883355828	0.0583271613801701	dx_AD
ZBTB18	HIST	-0.118366840870883	0.133561768203684	-0.886232957700679	0.375492007302023	0.902434448979966	0.0445843345527246	dx_AD
ZBTB18	HSPA1A	0.0987328631063154	0.123855547066779	0.797161414604075	0.425357292158003	0.986734250512015	0.00579979674933194	dx_AD
ZBTB18	FRMD4A	0.0862226882473456	0.145894442555813	0.590993644013275	0.554524679670324	0.832812133399598	0.079452956131879	dx_AD
ZBTB18	PICALM	-0.0392383494135213	0.0913210239907633	-0.429674873307269	0.667432163719799	0.88465987136407	0.0532236721073211	dx_AD
ZBTB18	CD163	-0.0610000982880017	0.114259781984683	-0.53387199965233	0.593430095619767	0.868209000285299	0.0613757163618883	dx_AD
ZBTB18	GPNMB	-0.0736421476041702	0.184964022472278	-0.398143090855453	0.690524712435704	0.909981969587096	0.0409672127189142	dx_AD
ZBTB18	ERN1	-0.0838605301600293	0.107804522443116	-0.777894361567985	0.436631292568828	0.809174424717206	0.0919578522726113	dx_AD
ZBTB2	AIF1	0.153211440033481	0.111841528540173	1.36989758664152	0.170718873178356	0.77039491504572	0.11328659241373	dx_AD
ZBTB2	HSPA1A	0.00937202275195848	0.150560091257782	0.062247722312496	0.950365559237205	0.996672240610588	0.00144763757283962	dx_AD
ZBTB2	PICALM	0.00120628269838008	0.108769116837617	0.0110903051661342	0.991151398122492	0.995616339878233	0.00190798444118695	dx_AD
ZBTB2	CD163	-0.133717909088545	0.140913786492492	-0.94893418463118	0.342654086872317	0.722096862439851	0.141404542040371	dx_AD
ZBTB2	ERN1	-0.258123235434227	0.108347344125512	-2.38236790682392	0.0172017021156904	0.29247926123737	0.533904922913368	dx_AD
ZBTB20	AIF1	0.0657998276498133	0.0888236983457529	0.740791352705023	0.458819959087217	0.907462765662334	0.0421711855746406	dx_AD
ZBTB20	CCL3	-0.0211615020599011	0.136141292338726	-0.155437793312923	0.876476191467862	0.996119802021007	0.00168842640786004	dx_AD
ZBTB20	HIF1A	0.0763870945984597	0.07692754512568	0.992974551230807	0.320722356554251	0.716923547606413	0.144527154824485	dx_AD
ZBTB20	HIST	0.0258548955481354	0.0676198450764482	0.382356622067159	0.702196860972012	0.971990135055939	0.0123381428026461	dx_AD
ZBTB20	HSPA1A	-0.177910231385818	0.115604742065461	-1.53895271255462	0.123815840978433	0.901080426680393	0.0452364439769372	dx_AD
ZBTB20	IFI44L	0.0331762817893812	0.0697961727268381	0.475330960040224	0.634551095176703	0.919685727149217	0.036360553396025	dx_AD
ZBTB20	TMEM163	-0.0938670862434404	0.0941441743113993	-0.9970567688337	0.318736955513305	0.945021230048688	0.0245584348881663	dx_AD
ZBTB20	FRMD4A	-0.0303231901289228	0.0414589997346198	-0.731401874696024	0.464533720531264	0.783991325968441	0.105688742296277	dx_AD
ZBTB20	PICALM	0.0624126415155166	0.0397422198662884	1.57043672259633	0.1163135447513	0.43944173903603	0.357098695316896	dx_AD
ZBTB20	CD163	-0.0216383231348557	0.0478204650134897	-0.452490855719444	0.650915407340528	0.891850028180543	0.0497081696256212	dx_AD
ZBTB20	GPNMB	0.0889538300997892	0.0744689945958108	1.19450827263879	0.232279206640407	0.642288485564105	0.192269863601336	dx_AD
ZBTB20	MKI67	0.0781826134808597	0.0865287209785371	0.903545234422827	0.366236592170859	0.943735835894498	0.0251495534438382	dx_AD
ZBTB20	ERN1	0.100532631709829	0.132055776172574	0.761289166014599	0.446484370168909	0.811842598132431	0.0905281645874867	dx_AD
ZBTB21	AIF1	0.118971664552859	0.137182401846002	0.867251651464844	0.385804141226835	0.879365921489655	0.0558303688229407	dx_AD
ZBTB21	HSPA1A	-0.157388728702596	0.113683562346239	-1.38444578489938	0.166221997855211	0.92753805891516	0.032668261294878	dx_AD
ZBTB21	FRMD4A	0.130781518001983	0.160651156651326	0.814071437318244	0.415604027567169	0.748449458150679	0.125837521690172	dx_AD
ZBTB21	PICALM	0.0778934911312703	0.102892291626051	0.757039131894976	0.449026418630691	0.76289409390459	0.117535747268182	dx_AD
ZBTB21	CD163	-0.140729760876618	0.138062312268507	-1.01932061374522	0.308050780765017	0.693788492379577	0.158772907920735	dx_AD
ZBTB21	ERN1	-0.0980432738853247	0.114428417303628	-0.856808790994406	0.391550566473228	0.780950571123024	0.107376453149397	dx_AD
ZBTB22	AIF1	-0.248454885573341	0.147628917861808	-1.68296895467266	0.0923811015067182	0.695054002085127	0.157981451673947	dx_AD
ZBTB22	PICALM	0.021529304936752	0.135726937416997	0.158622196495947	0.873966539931413	0.962044131094997	0.0168050054554928	dx_AD
ZBTB22	ERN1	0.0324497504463279	0.180228822850947	0.180047508123407	0.857115271489401	0.966931832122898	0.0146041422317919	dx_AD
ZBTB24	AIF1	0.0318700493416424	0.111202380784107	0.286595027165078	0.774422422528303	0.970704432193345	0.0129129874020262	dx_AD
ZBTB24	HIST	-0.112866390566317	0.146563101919904	-0.770087348642483	0.441248080129368	0.917553900115079	0.0373684144491778	dx_AD
ZBTB24	HSPA1A	-0.106301409591083	0.129313392415972	-0.822044860203928	0.411051365754973	0.986734250512015	0.00579979674933194	dx_AD
ZBTB24	IFI44L	-0.0867885012855574	0.18948081508322	-0.458033185298679	0.646928599809423	0.924749670077393	0.0339758149556265	dx_AD
ZBTB24	TMEM163	-0.0402198729111749	0.149736768175108	-0.268603853290998	0.788234546742084	0.99661777296319	0.0014713722010694	dx_AD
ZBTB24	FRMD4A	0.143204320557538	0.130174083321937	1.10009855190127	0.271289184727739	0.62398481678213	0.204825977734182	dx_AD
ZBTB24	PICALM	0.0345294977528408	0.104086370290138	0.331738897769138	0.740086426186882	0.91438308834471	0.0388718148814666	dx_AD
ZBTB24	CD163	0.0764957976546414	0.113922142888924	0.671474357089879	0.50191838986645	0.822847620561726	0.0846805823774999	dx_AD
ZBTB24	GPNMB	0.0369681067000962	0.155835206953413	0.23722563997459	0.812481746130509	0.947346038636754	0.0234913565615349	dx_AD
ZBTB24	ERN1	-0.109169959736847	0.104429165848787	-1.04539722068569	0.295839420719458	0.719747188657963	0.142820022806557	dx_AD
ZBTB25	AIF1	0.16050646682545	0.11475873928359	1.39864264654222	0.161920170976509	0.76380975112016	0.117014801539232	dx_AD
ZBTB25	HIF1A	0.235095826367213	0.11013198157985	2.13467353437892	0.0327876862553689	0.312832352981388	0.504688338749322	dx_AD
ZBTB25	HIST	0.35745047952827	0.15899756460132	2.24815065831079	0.0245665847460026	0.616800114331629	0.209855554455169	dx_AD
ZBTB25	HSPA1A	0.0205092075581099	0.113202039193424	0.181173481540087	0.85623140880108	0.996374927679531	0.00157720938465507	dx_AD
ZBTB25	TMEM163	0.0743470806803215	0.16400243140553	0.453329136910678	0.65031175497028	0.988117609177478	0.00519136110366977	dx_AD
ZBTB25	FRMD4A	0.0713321580050721	0.12092166472539	0.589903870138289	0.555255099331522	0.832882648997284	0.0794161852476752	dx_AD
ZBTB25	PICALM	0.0232692346459051	0.0488402607096109	0.476435512583702	0.633764139620307	0.866340069543609	0.0623115983572671	dx_AD
ZBTB25	CD163	0.107232883346152	0.0590029435125527	1.8174158264382	0.0691534662101524	0.382481335130607	0.417389753314455	dx_AD
ZBTB25	GPNMB	0.248080850968794	0.159443903008806	1.55591305962382	0.119728767483308	0.515200546487583	0.288023684979735	dx_AD
ZBTB25	ERN1	0.123720575854238	0.102439182707851	1.20774661202715	0.227144742762369	0.665054729406318	0.177142613792932	dx_AD
ZBTB26	AIF1	0.128543148401093	0.127233745494184	1.01029131777755	0.312355739588721	0.850525569888362	0.0703126253853446	dx_AD
ZBTB26	HSPA1A	0.138850410987509	0.126495470280269	1.09767101288186	0.272348171748898	0.964527113443544	0.0156855595665865	dx_AD
ZBTB26	FRMD4A	0.293505820919831	0.145645701015683	2.01520414864992	0.0438832630246327	0.240025458891817	0.619742691330748	dx_AD
ZBTB26	PICALM	0.0252436517952415	0.0964689158669851	0.26167653661671	0.793570831437333	0.934659550611193	0.0293465519251017	dx_AD
ZBTB26	CD163	0.142197285680165	0.132472480666911	1.07341000156634	0.2830871990255	0.674760387916337	0.170850420769198	dx_AD
ZBTB26	ERN1	0.0982859055904104	0.0951835170879233	1.0325937577997	0.301794050607347	0.724478692838971	0.13997438275117	dx_AD
ZBTB3	PICALM	0.152742585389437	0.179773498693246	0.849639054141498	0.395525792014867	0.729904956877335	0.136733686990478	dx_AD
ZBTB33	AIF1	0.0605743369313059	0.136489473857485	0.443802259759271	0.657185554480135	0.951041745164189	0.0218004196592696	dx_AD
ZBTB33	HSPA1A	0.00702314577571439	0.123986970246162	0.0566442244839981	0.954828605032907	0.996672240610588	0.00144763757283962	dx_AD
ZBTB33	FRMD4A	-0.0711855246567188	0.156404737586216	-0.455136626647763	0.649010949349338	0.883242570748868	0.053920006875105	dx_AD
ZBTB33	PICALM	0.0779111849234883	0.102416883716985	0.760725986730716	0.44682074980701	0.76204212685441	0.118021019533496	dx_AD
ZBTB33	CD163	0.150962611356147	0.136213884167103	1.10827623982112	0.267742533593092	0.662203319962263	0.179008646239226	dx_AD
ZBTB33	GPNMB	0.306000929781065	0.195276730686831	1.56701174125966	0.117111947210388	0.508694522277596	0.293542938911641	dx_AD
ZBTB33	ERN1	0.237966751097355	0.102463030440224	2.32246450329402	0.0202079376247291	0.312568674367626	0.505054549128679	dx_AD
ZBTB34	AIF1	-0.181550178196256	0.111992873755021	-1.62108687909364	0.104999007543408	0.713147909966945	0.146820386248359	dx_AD
ZBTB34	HSPA1A	0.122207921873012	0.111853417577602	1.09257208692999	0.274581723827533	0.9647539877132	0.0155834176404642	dx_AD
ZBTB34	FRMD4A	0.0192699959055345	0.132919684769599	0.144974733719365	0.884730820584437	0.968353771490339	0.0139659516403322	dx_AD
ZBTB34	PICALM	0.109361181820232	0.0965937609897167	1.1321764542523	0.2575602570974	0.616090821521703	0.210355261247443	dx_AD
ZBTB34	CD163	0.192381895066737	0.140291633283019	1.37129984564819	0.170281503803102	0.554297717652205	0.256256909632496	dx_AD
ZBTB34	ERN1	-0.143898382617293	0.116419539198419	-1.23603291688038	0.216446328357861	0.65684027071124	0.182540228587262	dx_AD
ZBTB37	AIF1	0.0680399568782914	0.094399986740033	0.720762356309073	0.471055739700853	0.910874703873164	0.0405413586569645	dx_AD
ZBTB37	HIF1A	0.0709853509207525	0.0812221605730841	0.87396531217462	0.382137144520036	0.758438109116823	0.120079853197242	dx_AD
ZBTB37	HIST	0.334991445678318	0.139128574313571	2.40778321298188	0.0160497082430417	0.549183227981502	0.260282734556749	dx_AD
ZBTB37	HSPA1A	0.190876550930567	0.0997594121342725	1.9133688425675	0.0557008502163283	0.77917262889384	0.108366311942011	dx_AD
ZBTB37	IFI44L	0.41485010671866	0.184926655757546	2.24332238648474	0.0248760327857159	0.504086448754413	0.297494977448353	dx_AD
ZBTB37	TMEM163	0.0769525642510835	0.155649565772584	0.494396266826192	0.621026349973084	0.985257710192335	0.00645015785197248	dx_AD
ZBTB37	FRMD4A	0.0307207157647403	0.0500165999820675	0.614210397663068	0.539076303366077	0.826897277854997	0.0825484377649788	dx_AD
ZBTB37	PICALM	0.138897070991127	0.0440114250237328	3.15593214526063	0.00159986074584566	0.0369381270127352	1.43252512970401	dx_AD
ZBTB37	CD163	0.200579083894833	0.0519900885688688	3.85802543169619	0.000114306756482144	0.0252046398043128	1.5985195046181	dx_AD
ZBTB37	GPNMB	0.249426273194089	0.165580997582433	1.50637015621261	0.13197217745514	0.533043843179055	0.27323706852005	dx_AD
ZBTB37	ERN1	0.122959013599844	0.101643961074102	1.20970308811757	0.226392844473769	0.665054729406318	0.177142613792932	dx_AD
ZBTB38	AIF1	-0.0255814953590256	0.092646599513847	-0.276119096580574	0.782456593678762	0.971723497326266	0.0124572954323971	dx_AD
ZBTB38	CCL3	0.130141167692205	0.160579592345372	0.810446494423146	0.417683604930501	0.969577860798591	0.0134173096823043	dx_AD
ZBTB38	HIF1A	0.0315725299817631	0.089435353820367	0.353020686262138	0.724072932313625	0.921488766296308	0.0355099548184969	dx_AD
ZBTB38	HIST	0.00939953674486427	0.125050606084694	0.0751658631586175	0.940082744744521	0.995051239914528	0.00215455479280606	dx_AD
ZBTB38	HSPA1A	-0.101932522547962	0.103943832123768	-0.980650034401166	0.326765351539753	0.979518311917374	0.0089874405366974	dx_AD
ZBTB38	IFI44L	0.00846050998378356	0.14460254909681	0.058508719497879	0.953343417239719	0.996531899274138	0.00150879484909064	dx_AD
ZBTB38	TMEM163	0.0373550981880686	0.0810703195317704	0.460774034243563	0.644960732704465	0.988117609177478	0.00519136110366977	dx_AD
ZBTB38	FRMD4A	-0.13795613056246	0.0450255021059012	-3.06395540549405	0.0021843146766351	0.0393467883751203	1.40509071051929	dx_AD
ZBTB38	PICALM	0.027040715449899	0.0395259629032002	0.684125406789513	0.493895979715597	0.790053121457071	0.102343706709484	dx_AD
ZBTB38	CD163	0.0719000035279627	0.0464713542537448	1.54718976200632	0.12181749398895	0.479452533715114	0.31925438195732	dx_AD
ZBTB38	GPNMB	0.137364689233472	0.0820728569739712	1.67369206212763	0.094191134638625	0.475632878744367	0.322728131842013	dx_AD
ZBTB38	MKI67	0.131312898029123	0.175471703268013	0.748342300117516	0.454253716162352	0.955898398183945	0.0195882661475353	dx_AD
ZBTB38	ERN1	-0.143642165382704	0.0827518615345101	-1.73581793471559	0.0825960319082104	0.489762368778358	0.310014587238569	dx_AD
ZBTB39	AIF1	0.235755048012475	0.129655965587853	1.81831238496103	0.0690164009256836	0.653500612407612	0.184754001097787	dx_AD
ZBTB39	PICALM	0.0331415099016015	0.115856990242285	0.286055332805509	0.774835741887262	0.927424855457783	0.0327212689712592	dx_AD
ZBTB39	CD163	0.199656462915195	0.198361566887471	1.00652795825342	0.314161669611628	0.70041653276585	0.15464361129756	dx_AD
ZBTB39	ERN1	0.175618975426522	0.150390036876512	1.16775671496594	0.242904912488497	0.676021971931014	0.170039188476524	dx_AD
ZBTB4	AIF1	0.0281170034591796	0.0950918289020003	0.295682644700801	0.767472452384888	0.970617481306165	0.0129518910895202	dx_AD
ZBTB4	HIF1A	0.101004498966429	0.217710533575383	0.463939421339278	0.642691148146821	0.885733426151729	0.0526969654392576	dx_AD
ZBTB4	HIST	0.103938491919671	0.12597677278624	0.825060760177081	0.409337095994975	0.914519646280697	0.038806960302766	dx_AD
ZBTB4	HSPA1A	0.00840977317493907	0.0965285487123912	0.0871221341988283	0.930574431731729	0.996672240610588	0.00144763757283962	dx_AD
ZBTB4	IFI44L	0.0968586231327961	0.182268859749812	0.53140521790583	0.595138006449185	0.912031845137619	0.0399899972789429	dx_AD
ZBTB4	TMEM163	0.113875864379032	0.14779543554518	0.770496490361645	0.441005436111664	0.955581608861523	0.0197322172800675	dx_AD
ZBTB4	FRMD4A	0.0323845015834501	0.0521484628663545	0.621005870612998	0.534595760559251	0.824316765283105	0.0839058672121058	dx_AD
ZBTB4	PICALM	0.0198070088357237	0.0484053779361886	0.409190252823452	0.682400046924817	0.889688495848567	0.0507620250569882	dx_AD
ZBTB4	CD163	0.0537657300940735	0.0962783342830672	0.558440593041393	0.576543560183234	0.860816083564675	0.065089627204948	dx_AD
ZBTB4	GPNMB	-0.192750544426707	0.142700015465025	-1.35073947818842	0.176778901310132	0.583267757440921	0.23413203034611	dx_AD
ZBTB4	ERN1	0.0130057538083106	0.100743936223112	0.129097137712661	0.897280786831772	0.97824846245204	0.00955082602285523	dx_AD
ZBTB40	AIF1	0.404973194772079	0.119921170257793	3.37699502015794	0.000732823768399812	0.12226546459799	0.912696197522876	dx_AD
ZBTB40	HIST	0.214927342223194	0.156669528425196	1.37185159350125	0.170109642145785	0.808323459789031	0.0924148165879732	dx_AD
ZBTB40	HSPA1A	-0.0347929166732124	0.11175371175264	-0.311335669550058	0.755545453382447	0.995760211575623	0.00184523118204909	dx_AD
ZBTB40	TMEM163	0.0275895027522193	0.159337591044139	0.17315124806033	0.862532543134515	0.999470404929196	0.000230061141895285	dx_AD
ZBTB40	FRMD4A	-0.0386309259347739	0.0519894025529439	-0.743053854012531	0.457449076233203	0.779172559770193	0.108366350470084	dx_AD
ZBTB40	PICALM	0.266449480736264	0.0496734702170756	5.36401985953198	8.13899494444178e-08	3.06034837289327e-05	4.51422913305649	dx_AD
ZBTB40	CD163	0.0805455889260253	0.0603223164513225	1.33525357884792	0.181793366278368	0.568203970672956	0.245495735704021	dx_AD
ZBTB40	GPNMB	-0.0251782232553932	0.168772342516312	-0.149184533911175	0.881408023572426	0.969933160823668	0.0132581924199459	dx_AD
ZBTB40	ERN1	-0.0681010072366757	0.110576541112672	-0.615872105886221	0.537978932904571	0.860416313991158	0.0652913637318451	dx_AD
ZBTB41	AIF1	0.0816153664766155	0.112875035256368	0.723059499305988	0.469643330324326	0.910542635599608	0.0406997138205975	dx_AD
ZBTB41	HIST	0.214326775829681	0.150641690344667	1.42275870205189	0.154806116973706	0.796195556110135	0.0989802507185527	dx_AD
ZBTB41	HSPA1A	0.107579386219823	0.12086471573604	0.89008099315576	0.373422397977764	0.986734250512015	0.00579979674933194	dx_AD
ZBTB41	IFI44L	0.358873807982495	0.182202887373679	1.96963842426099	0.0488798246414005	0.57547283827273	0.239975169804219	dx_AD
ZBTB41	TMEM163	0.100069486073713	0.172800827333239	0.579103049551572	0.56251964248237	0.97478207709135	0.0110924646041423	dx_AD
ZBTB41	FRMD4A	0.311843152858501	0.124611231928528	2.5025284481367	0.0123309715070068	0.109854790139706	0.95918100122972	dx_AD
ZBTB41	PICALM	0.0494161392886099	0.046364711662284	1.0658135792702	0.286507921192058	0.642490149467276	0.192133526463284	dx_AD
ZBTB41	CD163	0.265319992705526	0.110414656112921	2.40294180180377	0.016263775542333	0.213643723826306	0.670309860851178	dx_AD
ZBTB41	GPNMB	0.366249254189638	0.140031238417638	2.61548250467737	0.00891014858354085	0.191101232084951	0.718736512913744	dx_AD
ZBTB41	ERN1	0.0280651432845271	0.0885280446516804	0.317019803102523	0.751228575989507	0.93756673782241	0.0279978085747305	dx_AD
ZBTB43	AIF1	0.0321096708840312	0.0930600310204867	0.345042555132637	0.730062378622558	0.963135253104583	0.0163127206092343	dx_AD
ZBTB43	HIST	-0.0229514647667006	0.138563039131932	-0.165639155365577	0.868440931379969	0.983831547713904	0.00707925539084317	dx_AD
ZBTB43	HSPA1A	0.0941459184438562	0.110812324730694	0.849597900528285	0.395548679599277	0.986734250512015	0.00579979674933194	dx_AD
ZBTB43	TMEM163	0.0206907296205552	0.142352070522881	0.14534898961817	0.884435337248217	0.999470404929196	0.000230061141895285	dx_AD
ZBTB43	FRMD4A	0.0728389494323878	0.127716635609127	0.570316850933257	0.568462813791163	0.841022005583349	0.0751926406130405	dx_AD
ZBTB43	PICALM	0.0661347247283137	0.0716997062444999	0.922384877042462	0.356327855219956	0.70144119570088	0.154008731553763	dx_AD
ZBTB43	CD163	-0.0739939786632409	0.0933309719228137	-0.792812687351366	0.427886963445675	0.7818578365533	0.106872206547806	dx_AD
ZBTB43	GPNMB	-0.0672844525324203	0.143943596796532	-0.467436232175916	0.640187805153524	0.889658934070729	0.0507764556474124	dx_AD
ZBTB43	ERN1	0.0755335048217463	0.085197833201374	0.886566030889717	0.375312589196469	0.774593823932852	0.110925970095321	dx_AD
ZBTB44	AIF1	0.135277243893587	0.106531179532306	1.26983709827942	0.204142662995896	0.792429774553203	0.101039214757389	dx_AD
ZBTB44	HIF1A	0.192836132685343	0.0960138292317893	2.00842039348116	0.0445986375883912	0.350486929067914	0.455328173815805	dx_AD
ZBTB44	HIST	0.0410437898914124	0.16733669309575	0.245276688167413	0.806242200682218	0.979324416111755	0.00907341770833485	dx_AD
ZBTB44	HSPA1A	0.0157523176536092	0.108946172529144	0.144588077652708	0.885036110966123	0.996374927679531	0.00157720938465507	dx_AD
ZBTB44	IFI44L	0.0157695128814694	0.17252516459983	0.0914041317859146	0.927171478804576	0.990400104049332	0.00418932269789858	dx_AD
ZBTB44	TMEM163	0.0728968701382406	0.161560282700776	0.451205388599449	0.651841526287259	0.988117609177478	0.00519136110366977	dx_AD
ZBTB44	FRMD4A	0.0840926620207104	0.0486824446700656	1.72737138799478	0.0841009857654663	0.351049894470243	0.454631153183352	dx_AD
ZBTB44	PICALM	0.176821144065979	0.0436184727138274	4.05381328287373	5.03894407124754e-05	0.00337256205736746	2.47204005027747	dx_AD
ZBTB44	CD163	0.0964416298146024	0.0539993739125432	1.78597681467193	0.0741030122455542	0.391096954620957	0.407715565782625	dx_AD
ZBTB44	GPNMB	0.290347554994988	0.100805169442117	2.88028438027384	0.00397316616118758	0.140333329821007	0.852839169753712	dx_AD
ZBTB44	MKI67	0.0495889898051844	0.198415866566091	0.249924517950114	0.802645722189028	0.977968877208853	0.00967496593993188	dx_AD
ZBTB44	ERN1	0.15503823044471	0.0952357293507656	1.62794186070318	0.10353721417313	0.518227377593739	0.285479647267186	dx_AD
ZBTB45	AIF1	-0.0155281095900968	0.119565091211906	-0.129871599082179	0.89666801460068	0.988995636683678	0.00480562444769594	dx_AD
ZBTB45	HSPA1A	0.298129491354117	0.152068556725142	1.96049398885908	0.0499380798905987	0.752747097108364	0.123350910623905	dx_AD
ZBTB45	PICALM	0.133106142553621	0.134162512996226	0.992126187718062	0.321135973272455	0.672831511079628	0.172093677187053	dx_AD
ZBTB45	ERN1	-0.01312392680369	0.127885368170706	-0.102622582953913	0.918262518860927	0.981250389256663	0.00822015796441091	dx_AD
ZBTB46	AIF1	0.0706245185558947	0.10139977378836	0.696495819638625	0.486118374334716	0.911167093753838	0.040401972927179	dx_AD
ZBTB46	CCL3	0.258408186085604	0.218813483272456	1.18095184181976	0.237621855022316	0.918176010181534	0.0370740585335006	dx_AD
ZBTB46	HIF1A	0.0877572833983426	0.102023062838441	0.860171033458495	0.389694769553423	0.763171012814479	0.117378133605056	dx_AD
ZBTB46	HIST	0.125302507008625	0.160837377462916	0.779063355702348	0.435942394787456	0.917553900115079	0.0373684144491778	dx_AD
ZBTB46	HSPA1A	0.178693147329267	0.117849509762584	1.51628248339138	0.129447938952767	0.902174948729548	0.0447092364043153	dx_AD
ZBTB46	IFI44L	-0.0201325737185432	0.193417949442727	-0.104088445651238	0.917099160083922	0.988111147167134	0.00519420127632242	dx_AD
ZBTB46	TMEM163	0.0943339254610013	0.100186803928933	0.941580345530498	0.346407536291471	0.950701518418816	0.0219558124533624	dx_AD
ZBTB46	FRMD4A	-0.00754382931097167	0.0555797226614201	-0.135729884024918	0.892034822296854	0.972147656566052	0.0122677663889293	dx_AD
ZBTB46	PICALM	0.0761892468067378	0.0488358952579736	1.56010750707592	0.118734477829326	0.445427880638678	0.351222602684622	dx_AD
ZBTB46	CD163	0.0957961853736466	0.0619816505340586	1.54555718584821	0.122211547948348	0.479668810714003	0.319058519547798	dx_AD
ZBTB46	GPNMB	0.141879320769581	0.0937695172468149	1.51306442578918	0.130263294764011	0.53156791945858	0.274441236951507	dx_AD
ZBTB46	ERN1	0.0374121381941528	0.0906267585189521	0.412815583449661	0.679741733198606	0.913198447050895	0.039434835725167	dx_AD
ZBTB47	AIF1	0.133133294059338	0.129472148962583	1.02827747222928	0.30381932486591	0.84699254267896	0.072120413385509	dx_AD
ZBTB47	HSPA1A	0.0604584128309256	0.155143159091191	0.389694351881728	0.69676257353759	0.993953591304247	0.00263389277673093	dx_AD
ZBTB47	PICALM	-0.0186961795879812	0.116329902234115	-0.160716885589355	0.872316389546244	0.961354706618229	0.017116343128056	dx_AD
ZBTB47	CD163	-0.152263757715924	0.143147697125454	-1.06368290076285	0.287472373150567	0.676349856633012	0.169828597695852	dx_AD
ZBTB47	ERN1	0.096087081136381	0.160310215329335	0.59938214753803	0.548918079089374	0.862668418545628	0.064156100770998	dx_AD
ZBTB48	AIF1	0.142280635686736	0.102671674312312	1.38578275497815	0.165813249727019	0.765475357081111	0.116068785966319	dx_AD
ZBTB48	HSPA1A	0.119400510892333	0.119771580806989	0.996901853410001	0.318812151968267	0.979117879329925	0.00916501886012812	dx_AD
ZBTB48	FRMD4A	0.187050896907301	0.116766370358174	1.60192439255868	0.109172329764901	0.398955036809501	0.399076047586099	dx_AD
ZBTB48	PICALM	0.0588967368944013	0.0830672910814782	0.709024408134741	0.478309330242991	0.780082949277255	0.107859214619759	dx_AD
ZBTB48	CD163	0.16470604111742	0.111289666702997	1.47997604806363	0.13887963884778	0.505965513520572	0.295879083551759	dx_AD
ZBTB48	GPNMB	-0.0827280141217628	0.156118395166202	-0.529905614477342	0.596177373254633	0.871026417003247	0.0599686732532315	dx_AD
ZBTB48	ERN1	0.111668484883745	0.0894467999193678	1.24843465595649	0.211871924212404	0.650740608535169	0.186592090895691	dx_AD
ZBTB49	AIF1	-0.0449917647719618	0.132956298007189	-0.338395137698021	0.735065437794477	0.963771569186871	0.0160258893311131	dx_AD
ZBTB49	HSPA1A	-0.123154408986507	0.123382157648227	-0.998154119963039	0.318204630182627	0.979117879329925	0.00916501886012812	dx_AD
ZBTB49	FRMD4A	0.105028112675756	0.124918228556396	0.840774912432731	0.400474044133267	0.737898363707142	0.132003452703899	dx_AD
ZBTB49	PICALM	-0.0688196163652348	0.0919104392531663	-0.748768223984567	0.453996915084689	0.764713115679439	0.116501461114379	dx_AD
ZBTB49	CD163	0.0729384492312901	0.12277320368335	0.594090950167018	0.552451283443504	0.849868289226597	0.0706483751025682	dx_AD
ZBTB49	ERN1	0.0793452054816992	0.102774960063202	0.772028570314264	0.440097506187392	0.810398118142932	0.0913015761387549	dx_AD
ZBTB5	AIF1	0.319775667545376	0.134264810070984	2.38167891777686	0.0172339166055009	0.42986624923697	0.366666651988257	dx_AD
ZBTB5	HSPA1A	-0.0168143656145068	0.114847265501799	-0.146406320960628	0.883600637674819	0.996374927679531	0.00157720938465507	dx_AD
ZBTB5	PICALM	0.0204784202812629	0.105207915022121	0.194647144912595	0.84566919257502	0.953520071946978	0.0206701604637402	dx_AD
ZBTB5	CD163	0.191168865315633	0.144020091489935	1.32737636351934	0.184384214510387	0.573398996165446	0.241543071696805	dx_AD
ZBTB5	ERN1	-0.0151627915992236	0.10283084815591	-0.14745372493898	0.882773902543703	0.974348439642663	0.0112857060034244	dx_AD
ZBTB6	AIF1	0.0643848490922014	0.114416471965336	0.56272360077409	0.573623110856106	0.935765294811524	0.0288330657385611	dx_AD
ZBTB6	HSPA1A	0.116088324897476	0.145191370176591	0.799553890539652	0.423969311570304	0.986734250512015	0.00579979674933194	dx_AD
ZBTB6	PICALM	0.139693532726428	0.09793949654155	1.42632479907801	0.153774609477326	0.497466472602278	0.303236183771488	dx_AD
ZBTB6	CD163	0.150715916473266	0.142041249927885	1.06107146022571	0.288657426798533	0.676763853393783	0.169562845434225	dx_AD
ZBTB6	ERN1	0.0785275955971025	0.131749055874844	0.596039152430062	0.551149071428425	0.863339234657764	0.0638185220238813	dx_AD
ZBTB7A	AIF1	-0.192578279460742	0.0683798045685795	-2.81630344917996	0.00485797580701695	0.275079206058016	0.560542237802169	dx_AD
ZBTB7A	CCL3	-0.0865487922478101	0.188304245585967	-0.459622097093385	0.645787495440416	0.988913932430203	0.00484150445657656	dx_AD
ZBTB7A	HIF1A	-0.200523363428386	0.172995559252651	-1.15912433992327	0.246405505863113	0.662721863840677	0.178668701374004	dx_AD
ZBTB7A	HIST	0.0983193649912399	0.139870434113293	0.702931721164193	0.482098301523638	0.929504367093627	0.0317485654400022	dx_AD
ZBTB7A	HSPA1A	-0.0239410374798705	0.107716567067252	-0.222259566301655	0.824111826299781	0.995760211575623	0.00184523118204909	dx_AD
ZBTB7A	IFI44L	0.307684292662409	0.170174786883597	1.80804864396788	0.0705989300706922	0.624663996310123	0.204353524715807	dx_AD
ZBTB7A	TMEM163	-0.124576876183196	0.143165738419525	-0.870158444041572	0.384213822271463	0.955145302114373	0.0199305560535564	dx_AD
ZBTB7A	FRMD4A	-0.0897101297073315	0.0551878994398439	-1.62553984873292	0.104047580178036	0.389522432665758	0.409467526175204	dx_AD
ZBTB7A	PICALM	-0.000553016311586374	0.0451776507896087	-0.0122409266954087	0.990233397485509	0.995616339878233	0.00190798444118695	dx_AD
ZBTB7A	CD163	0.0164536957692176	0.0924208659731744	0.178030097380752	0.858699339004083	0.96392903982022	0.0159549357536148	dx_AD
ZBTB7A	GPNMB	0.08834537951883	0.120704500563546	0.731914544249492	0.46422072833228	0.802423546621848	0.0955963356981391	dx_AD
ZBTB7A	MKI67	0.230176956388367	0.170673625821815	1.34863811136627	0.177453233030688	0.898787060837342	0.046343188419566	dx_AD
ZBTB7A	ERN1	-0.0241289815984746	0.10254707489043	-0.235296634489635	0.81397850709424	0.95483246707826	0.0200728221399332	dx_AD
ZBTB7B	AIF1	0.0702761646318191	0.110046391397902	0.638604898707825	0.523079993690714	0.922406214840061	0.0350777795840732	dx_AD
ZBTB7B	HSPA1A	0.233594791518171	0.132143598547276	1.76773445014515	0.0771053078564591	0.818888551728907	0.0867752003917726	dx_AD
ZBTB7B	FRMD4A	0.16073041789733	0.144592233546209	1.11161169556153	0.266305141718755	0.616527253378258	0.210047720803556	dx_AD
ZBTB7B	PICALM	-0.092463048108594	0.125478064799834	-0.736886150229474	0.461191587090961	0.769238285262194	0.113939108905302	dx_AD
ZBTB7B	CD163	0.263104484952585	0.144359694623993	1.82256193903624	0.0683697646337507	0.380283717881781	0.419892268817905	dx_AD
ZBTB7B	GPNMB	0.254209295601263	0.181440965264477	1.40105788806136	0.161196763203788	0.566506282731382	0.246795269312605	dx_AD
ZBTB7B	ERN1	0.367429850947782	0.132971841102708	2.76321548908973	0.00572349659776097	0.191346484669907	0.718179512025764	dx_AD
ZBTB7C	ERN1	0.0942203405341733	0.193160470656376	0.487782723939347	0.625703749586691	0.89504023185241	0.0481574428083328	dx_AD
ZBTB8A	AIF1	-0.256709158835113	0.151975915278042	-1.68914369336392	0.0911918963179136	0.691057531906124	0.160485795246242	dx_AD
ZBTB8A	HSPA1A	-0.0162469932005391	0.159794330171023	-0.101674403485721	0.919015119893171	0.996672240610588	0.00144763757283962	dx_AD
ZBTB8A	PICALM	-0.0140023719596343	0.114627964652983	-0.122154938387191	0.90277631307129	0.971828583805245	0.0124103314447265	dx_AD
ZBTB8A	CD163	0.0261905664870303	0.185986696358167	0.140819569355613	0.888012483007452	0.973270919614608	0.0117662527261148	dx_AD
ZBTB8A	ERN1	-0.335140663535105	0.17215234583587	-1.94676791598662	0.0515625650862622	0.427487147617377	0.369076937784367	dx_AD
ZBTB8OS	AIF1	0.0544389220257005	0.0899572722694622	0.605164214657728	0.545069890585049	0.927335924829925	0.0327629153996194	dx_AD
ZBTB8OS	CCL3	0.0333221852425352	0.181471097150726	0.18362254797445	0.854309573159542	0.995498803337696	0.00195925768995967	dx_AD
ZBTB8OS	HIF1A	-0.115190958785549	0.172440812677868	-0.668002875866366	0.504131756747257	0.8268126086165	0.0825929091482594	dx_AD
ZBTB8OS	HIST	-0.0727829867154011	0.123342677303418	-0.590087618548752	0.555131909237182	0.948780322281951	0.0228343311604469	dx_AD
ZBTB8OS	HSPA1A	0.0109182526019032	0.0866094252104032	0.126063099661256	0.899681976595031	0.996672240610588	0.00144763757283962	dx_AD
ZBTB8OS	IFI44L	0.0671491304242613	0.165812740981669	0.404969666545013	0.68549980797607	0.937445924053577	0.0280537748668861	dx_AD
ZBTB8OS	TMEM163	0.0571261577529221	0.137294266254476	0.416085531547532	0.677347416807032	0.990058591395208	0.00433910321389465	dx_AD
ZBTB8OS	FRMD4A	-0.0755054240030139	0.0481115708219523	-1.56938180801535	0.116559000392016	0.413491140996796	0.383533790724304	dx_AD
ZBTB8OS	PICALM	0.00648127538542179	0.0393554250745374	0.164685691315658	0.869191379873001	0.960789129435077	0.0173719192740392	dx_AD
ZBTB8OS	CD163	0.029212498555571	0.0493458962609889	0.591994487263278	0.553854279918466	0.85104438133813	0.0700477911872531	dx_AD
ZBTB8OS	GPNMB	0.0256369042943554	0.120147904932122	0.213377872122191	0.831032238566795	0.951804018332374	0.0214524660261323	dx_AD
ZBTB8OS	MKI67	-0.141912557909271	0.150941359443173	-0.940183382691072	0.347123503992433	0.935505636198583	0.0289535916353023	dx_AD
ZBTB8OS	ERN1	0.0692524342339915	0.0721965006278705	0.959221480705084	0.337447181299467	0.748926505008365	0.125560799170231	dx_AD
ZC2HC1A	AIF1	-0.0708750048309676	0.15495415500136	-0.457393380838	0.647388321142661	0.94922474054002	0.0226309508803367	dx_AD
ZC2HC1A	HIST	-0.124420327426515	0.194288291089163	-0.64039025063747	0.521918919561517	0.942106085078259	0.0259001910818106	dx_AD
ZC2HC1A	HSPA1A	-0.0986604678763605	0.143161818909874	-0.689153495168088	0.490726678614823	0.991418626013444	0.00374292616228664	dx_AD
ZC2HC1A	FRMD4A	-0.12373184051225	0.0710682031169938	-1.74102953339851	0.0816784018407154	0.345375652227877	0.461708281927187	dx_AD
ZC2HC1A	PICALM	-0.00117740378253959	0.0609908609420886	-0.0193045935793158	0.984598119466055	0.995403024429046	0.00200104403116556	dx_AD
ZC2HC1A	CD163	-0.0499590685886742	0.0727157121258475	-0.68704640480191	0.492053486275432	0.816721605903613	0.0879259552470562	dx_AD
ZC2HC1A	GPNMB	-0.136338097121705	0.167157160305881	-0.815628220006967	0.414712804204767	0.771257584662373	0.112800552020849	dx_AD
ZC2HC1A	ERN1	-0.0644772935069895	0.137609298014921	-0.468553320430414	0.639388949829816	0.897667648401253	0.0468844263415569	dx_AD
ZC2HC1C	FRMD4A	0.00475039736567595	0.0938861535931445	0.0505974223447452	0.959646316867187	0.990383114168448	0.00419677289380957	dx_AD
ZC2HC1C	PICALM	-0.0380439717669194	0.0858251626196424	-0.443272935415476	0.657568329426084	0.880340807245467	0.0553491664263854	dx_AD
ZC2HC1C	ERN1	0.417850980610503	0.199784814320553	2.09150521290404	0.0364827996239197	0.388851877635168	0.410215799641547	dx_AD
ZC3H10	AIF1	-0.0489690817987736	0.125580828926028	-0.389940743484167	0.696580364983061	0.958610182899483	0.018357961998136	dx_AD
ZC3H10	HSPA1A	0.138008894896268	0.143205265122126	0.963713832578528	0.335189417343291	0.983651119873893	0.00715890927223076	dx_AD
ZC3H10	PICALM	-0.0750003971773392	0.0909072237490278	-0.825021313866064	0.40935949021349	0.740242561205189	0.130625948199077	dx_AD
ZC3H10	CD163	0.24833270943274	0.146813583331656	1.69148319792556	0.0907445541586514	0.428864308771245	0.367680095399256	dx_AD
ZC3H10	ERN1	0.236724223316556	0.118296105151579	2.00111595401411	0.0453798954253888	0.409859072662753	0.387365446904654	dx_AD
ZC3H11A	PICALM	0.0334799881657544	0.182484629496067	0.183467441933108	0.854431262728412	0.956576651176215	0.0192802239126049	dx_AD
ZC3H12A	HSPA1A	-0.0119834472342275	0.172887068031724	-0.0693137281501506	0.94473989853592	0.996672240610588	0.00144763757283962	dx_AD
ZC3H12A	PICALM	0.0595099470854539	0.195615376640361	0.304219167774642	0.76096092270942	0.922250755781185	0.0351509801982435	dx_AD
ZC3H12A	ERN1	-0.0698759433358003	0.173533630831053	-0.40266513759416	0.687194583861144	0.91449063246633	0.0388207388360262	dx_AD
ZC3H12C	AIF1	0.130445957391449	0.114450465483209	1.13975908128208	0.254386685400552	0.821833353747987	0.0852162370644653	dx_AD
ZC3H12C	CCL3	0.188728965857349	0.180212419649374	1.04725837555783	0.2949804282086	0.944442313952695	0.0248245634140542	dx_AD
ZC3H12C	HIF1A	0.0782207691023937	0.104734309107723	0.746849525898347	0.455154396439817	0.803128719310543	0.0952148437546127	dx_AD
ZC3H12C	HIST	0.0988831071862739	0.175852217971576	0.562307989781834	0.573906195611113	0.952547710627936	0.0211132624308049	dx_AD
ZC3H12C	HSPA1A	-0.0074586229970306	0.123809281468294	-0.0602428421244059	0.951962224575223	0.996672240610588	0.00144763757283962	dx_AD
ZC3H12C	IFI44L	0.254134773309786	0.105267011172859	2.41419197218844	0.0157701509494432	0.482935171741863	0.316111164164433	dx_AD
ZC3H12C	TMEM163	-0.0305758406248113	0.18999850361912	-0.160926744381657	0.872151097860693	0.999470404929196	0.000230061141895285	dx_AD
ZC3H12C	FRMD4A	0.0204614690669456	0.0558305750714797	0.366492178179229	0.713997848146388	0.906447385602917	0.0426573992965178	dx_AD
ZC3H12C	PICALM	0.143690661407956	0.0489216228860044	2.93716056277977	0.00331232559122947	0.0590932382217985	1.22846221067485	dx_AD
ZC3H12C	CD163	0.0430793983220234	0.0668638948145005	0.64428490804399	0.519390700285641	0.833930657285362	0.0788700601660446	dx_AD
ZC3H12C	GPNMB	0.107196953202761	0.106988775740498	1.00194578787188	0.316369776583147	0.712020088736921	0.147507753126461	dx_AD
ZC3H12C	MKI67	0.102551607224605	0.225977297003027	0.453813761756923	0.649962877703763	0.977968877208853	0.00967496593993188	dx_AD
ZC3H12C	ERN1	0.0207079388572291	0.122253327237582	0.169385482793332	0.865493441564955	0.969319518570727	0.0135330420628435	dx_AD
ZC3H12D	AIF1	0.0876740812304404	0.108368648785402	0.809035474863746	0.418494741309516	0.894618888837173	0.0483619364437647	dx_AD
ZC3H12D	HSPA1A	0.162335223368418	0.116715700268402	1.39086020985273	0.16426782078927	0.92753805891516	0.032668261294878	dx_AD
ZC3H12D	FRMD4A	0.021230906801331	0.134441172143331	0.157919679387325	0.874520090736787	0.963950225121379	0.0159453909034174	dx_AD
ZC3H12D	PICALM	0.00641836090574177	0.0882192253826048	0.0727546731214821	0.94200134092531	0.983308698394572	0.00731011903165293	dx_AD
ZC3H12D	CD163	-0.0112778314653807	0.142117934020664	-0.0793554419651282	0.936749908983392	0.987185435406714	0.00560126069450053	dx_AD
ZC3H12D	GPNMB	0.0152675352134919	0.152499425169911	0.100115362379112	0.920252739193884	0.981053838711286	0.00830715855926391	dx_AD
ZC3H12D	ERN1	0.00631806661583756	0.0913762503202432	0.0691434217720124	0.944875458134792	0.986343400000263	0.00597185710659049	dx_AD
ZC3H13	AIF1	0.104263502680952	0.0850192379011188	1.22635188523115	0.220066283986415	0.801644452428237	0.0960182085064922	dx_AD
ZC3H13	CCL3	-0.0722386112446665	0.125563640853564	-0.575314722905442	0.565078466034359	0.988913932430203	0.00484150445657656	dx_AD
ZC3H13	HIF1A	-0.110552644619213	0.0750388280779414	-1.4732725370442	0.14067756278086	0.534095833479075	0.272380809980881	dx_AD
ZC3H13	HIST	0.0110608645534932	0.0677819228549559	0.163183103807219	0.87037426909625	0.983831547713904	0.00707925539084317	dx_AD
ZC3H13	HSPA1A	0.00270229118782426	0.0810777312089745	0.0333296350000128	0.973411721570153	0.997489027409801	0.00109187294606181	dx_AD
ZC3H13	IFI44L	0.0701893559756768	0.0780764465717698	0.898982459596916	0.368662003612031	0.839293902267098	0.076085932160779	dx_AD
ZC3H13	TMEM163	0.0494263839863862	0.0708287921465574	0.697828982938383	0.485284151361561	0.963360998778758	0.0162109398754691	dx_AD
ZC3H13	FRMD4A	-0.0446057524725451	0.0399690672982509	-1.11600683948152	0.264419206989317	0.614720099066691	0.211322586828626	dx_AD
ZC3H13	PICALM	0.0596375744605353	0.0342420064525045	1.74164953047526	0.0815697887696179	0.374979216260813	0.425992802974639	dx_AD
ZC3H13	CD163	0.113183726397824	0.0415168065148934	2.72621465615911	0.00640653192131056	0.146858643869448	0.833100486496818	dx_AD
ZC3H13	GPNMB	0.167043379442676	0.0769626398376393	2.17044763270947	0.0299729516757878	0.315612263056175	0.50084613070292	dx_AD
ZC3H13	MKI67	-0.143493359080867	0.0839892419100238	-1.70847308319069	0.0875485966872018	0.849483764396645	0.0708449170896121	dx_AD
ZC3H13	ERN1	-0.0754313757570024	0.0764529959445255	-0.986637277259031	0.3238204888434	0.739149918616095	0.131267466578942	dx_AD
ZC3H14	AIF1	0.0794728878912574	0.0685437769752442	1.15944716498422	0.246273961061477	0.81921182902315	0.0866037853204046	dx_AD
ZC3H14	CCL3	0.291371641614025	0.181340063905085	1.60676926730616	0.108104992291866	0.863911710848576	0.0635306388295592	dx_AD
ZC3H14	HIF1A	0.0513724974628165	0.0805964639434364	0.63740386301402	0.523861812770829	0.834684132597601	0.0784778423880639	dx_AD
ZC3H14	HIST	0.287475138337587	0.125316300328808	2.29399637224609	0.0217907071208358	0.586936609611399	0.231408800937353	dx_AD
ZC3H14	HSPA1A	0.0510447747924117	0.100289661372451	0.508973448447932	0.610770835306432	0.993953591304247	0.00263389277673093	dx_AD
ZC3H14	IFI44L	0.217201159709081	0.133611296853257	1.62561972546101	0.104030576352112	0.678091709154512	0.168711565592697	dx_AD
ZC3H14	TMEM163	0.0343877740965189	0.0771553733349265	0.445695129323577	0.655817483378708	0.988117609177478	0.00519136110366977	dx_AD
ZC3H14	FRMD4A	-0.0178575944213875	0.0464469749506095	-0.384472711955445	0.70062811731877	0.902334210197958	0.0446325769130093	dx_AD
ZC3H14	PICALM	0.0722833798154671	0.0353221435300528	2.04640411344139	0.0407166277080791	0.257578115310526	0.589091038841837	dx_AD
ZC3H14	CD163	-0.00638972808691734	0.0401803231323287	-0.159026299163239	0.873648153753322	0.967689935642807	0.0142637757604268	dx_AD
ZC3H14	GPNMB	0.151248056745709	0.0876854766634805	1.72489290702233	0.0845467740759098	0.455186591482552	0.341810539519193	dx_AD
ZC3H14	MKI67	0.0931491987179109	0.167959328060484	0.554593780491707	0.579172544100706	0.977968877208853	0.00967496593993188	dx_AD
ZC3H14	ERN1	0.0859031406028041	0.094200351258254	0.911919535918686	0.361811076700206	0.76726388415825	0.115055243973029	dx_AD
ZC3H15	AIF1	0.0295582361627487	0.0970797218709926	0.304473844723495	0.760766916314558	0.970617481306165	0.0129518910895202	dx_AD
ZC3H15	CCL3	0.0347306333415363	0.163028728020832	0.213033823934996	0.831300580490608	0.993702672192411	0.00274354230542944	dx_AD
ZC3H15	HIF1A	0.0201653688769901	0.0873822853632021	0.230771818260112	0.817492076091928	0.949892235540265	0.022325662253156	dx_AD
ZC3H15	HIST	-0.0608014281636398	0.132556970760566	-0.458681484759213	0.646462911926638	0.964982109762018	0.015480738162588	dx_AD
ZC3H15	HSPA1A	-0.105246866807843	0.10376628748908	-1.01426840407023	0.310454696234702	0.97427164820304	0.0113199354550358	dx_AD
ZC3H15	IFI44L	0.233932430638875	0.159855578509625	1.4633986052904	0.143358340099322	0.733064082440341	0.134858058873535	dx_AD
ZC3H15	TMEM163	-0.0859190775070497	0.0916279862929612	-0.937694704239615	0.348401326138356	0.950701518418816	0.0219558124533624	dx_AD
ZC3H15	FRMD4A	-0.124407017350492	0.0509277229384378	-2.44281523249875	0.0145731961829898	0.121378476473009	0.915858318019698	dx_AD
ZC3H15	PICALM	0.074584719789398	0.0417792861139196	1.78520809537118	0.074227569362065	0.361438043955783	0.441966136748825	dx_AD
ZC3H15	CD163	0.0598364366689991	0.0489079365000312	1.22345044487741	0.221159610261717	0.616173029673213	0.210297314977922	dx_AD
ZC3H15	GPNMB	0.22634357755645	0.113690962843039	1.99086692465555	0.0464955193241544	0.36419823046047	0.438662168654005	dx_AD
ZC3H15	MKI67	-0.168643487540344	0.166869506903486	-1.0106309455201	0.312193098975275	0.926970056612517	0.032934294397019	dx_AD
ZC3H15	ERN1	-0.0477732405843625	0.103220885324044	-0.46282533262902	0.643489571554338	0.89958697438454	0.0459568415799722	dx_AD
ZC3H18	AIF1	-0.0497466181542094	0.0860737997917491	-0.577953085312472	0.56329579370268	0.933595096391899	0.0298414380418769	dx_AD
ZC3H18	CCL3	0.134138402024357	0.182431829197678	0.735279597942354	0.462169230826006	0.977323947996855	0.00996145930249661	dx_AD
ZC3H18	HIF1A	-0.0928351862502225	0.0850869381949658	-1.0910627203144	0.275245285252114	0.680416866623352	0.167224929347153	dx_AD
ZC3H18	HIST	0.0313603861300322	0.11458012425345	0.273698307925233	0.78431647820301	0.979324416111755	0.00907341770833485	dx_AD
ZC3H18	HSPA1A	-0.0458274973851038	0.0894609811312124	-0.512262405415481	0.608467372718471	0.993953591304247	0.00263389277673093	dx_AD
ZC3H18	IFI44L	-0.198764544820472	0.142308715653633	-1.3967137845882	0.162499657290103	0.74227854904679	0.129433089851761	dx_AD
ZC3H18	TMEM163	-0.00818278664711869	0.138679479639103	-0.0590050284902526	0.952948102936337	0.999470404929196	0.000230061141895285	dx_AD
ZC3H18	FRMD4A	0.0164019019203372	0.053124712708807	0.308743352839216	0.757516763002958	0.924346060650606	0.0341654053016196	dx_AD
ZC3H18	PICALM	-0.0112834716372317	0.0418712758684091	-0.26948000516375	0.787560326865246	0.931793337450631	0.0306803991880456	dx_AD
ZC3H18	CD163	-0.0282867932552146	0.0542697657319895	-0.521225637768708	0.602209596299034	0.871274390440732	0.0598450510912888	dx_AD
ZC3H18	GPNMB	-0.166309011355812	0.122269891307791	-1.36017959594944	0.17377309777176	0.580228581466328	0.236400882104562	dx_AD
ZC3H18	MKI67	0.00135955270512333	0.17177984241991	0.00791450664973807	0.993685203263734	0.999940151712749	2.59925587174465e-05	dx_AD
ZC3H18	ERN1	0.0833077897241123	0.0906661322330278	0.918841332174585	0.358178569986201	0.763748830543881	0.117049441742814	dx_AD
ZC3H3	AIF1	-0.0463201350457076	0.147945241457804	-0.313089725558485	0.754212494796154	0.968881226235005	0.0137294592261527	dx_AD
ZC3H3	HIF1A	0.0524230552999955	0.113413088349617	0.462231088694031	0.643915611181303	0.886393164177556	0.0523736018613746	dx_AD
ZC3H3	HIST	0.0107626509663268	0.195838009715999	0.0549569053624198	0.956172796413693	0.996096353839687	0.00169864961153056	dx_AD
