## Supplementary Tables S1-17 for "Plasticity of Human Microglia and Brain Perivascular Macrophages in Aging and Alzheimer’s Disease": TableS9_dreamlet_meta_AD.csv (part 13 of 51)

ID	assay	estimate	std.error	statistic	p.value	FDR	log10FDR	coef
ZC3H3	HSPA1A	0.0457076437115238	0.141532763652392	0.322947440097919	0.746735047605851	0.995162929897992	0.00210580994485055	dx_AD
ZC3H3	FRMD4A	-0.0434570900825015	0.143737573551864	-0.30233632729873	0.76239568810033	0.926255912431247	0.0332690068365614	dx_AD
ZC3H3	PICALM	-0.0429214815384258	0.112388498644518	-0.381902793044557	0.702533468487189	0.897649765444455	0.0468930782594827	dx_AD
ZC3H3	CD163	-0.0128350768956276	0.145604430624314	-0.0881503182327219	0.929757203833745	0.987034884050276	0.00566749810764682	dx_AD
ZC3H3	GPNMB	-0.118541895671928	0.163064673942684	-0.72696245486987	0.467248955912461	0.804718345134951	0.0943560979646269	dx_AD
ZC3H3	ERN1	0.0464954666950188	0.110878564240551	0.41933683948276	0.674969976700134	0.911646636479302	0.0401734660195819	dx_AD
ZC3H4	AIF1	-0.203218150279261	0.086599271225669	-2.34664965886023	0.0189430569926558	0.449813546702076	0.346967469377559	dx_AD
ZC3H4	HIF1A	-0.228672832053663	0.159408542551007	-1.43450801565727	0.151427343316609	0.54904091382659	0.260395291274759	dx_AD
ZC3H4	HIST	-0.250119482394919	0.154689269963594	-1.61691552655064	0.1058965164	0.742296324026727	0.12942269013957	dx_AD
ZC3H4	HSPA1A	-0.254530023096718	0.0982203395174526	-2.59141868524585	0.00955811266911323	0.431044331064037	0.365478062214156	dx_AD
ZC3H4	IFI44L	0.321187721645321	0.188521162873355	1.70372236596636	0.0884329676373973	0.653601919845037	0.184686680807218	dx_AD
ZC3H4	TMEM163	0.151327818331145	0.159372805487624	0.949520954143562	0.342355719880227	0.949590424177311	0.0224636735268456	dx_AD
ZC3H4	FRMD4A	-0.110647897061442	0.135765406660193	-0.814993301926923	0.415076144121563	0.748089318197411	0.126046546407618	dx_AD
ZC3H4	PICALM	-0.0281678167674606	0.0774703379987006	-0.363594860886409	0.716160564918043	0.903736665805067	0.0439580974539838	dx_AD
ZC3H4	CD163	-0.0689785791783493	0.0943221469252552	-0.731308408755907	0.464590795495661	0.805443293553696	0.0939650302461639	dx_AD
ZC3H4	GPNMB	-0.0314070874425498	0.137237485405425	-0.228852105164762	0.818983867191678	0.948143154916719	0.0231260859776571	dx_AD
ZC3H4	MKI67	-0.0873536376261548	0.176309377376284	-0.495456560088251	0.620277878309321	0.977968877208853	0.00967496593993188	dx_AD
ZC3H4	ERN1	-0.103854457531925	0.0765190986603905	-1.35723576662678	0.174706309562491	0.612537007595603	0.212867667438479	dx_AD
ZC3H6	AIF1	0.0100955679555161	0.143443962682573	0.0703798735528283	0.943891310097722	0.994955292577119	0.00219643344852094	dx_AD
ZC3H6	HIF1A	0.22529364822167	0.0998321883333732	2.25672352757949	0.0240253557609796	0.275857398074862	0.559315364434152	dx_AD
ZC3H6	HIST	0.0852563284648329	0.0948206423253049	0.899132576768893	0.36858204792474	0.897554128595623	0.0469393510599053	dx_AD
ZC3H6	HSPA1A	-0.177282371845859	0.153556049057853	-1.15451245935005	0.248290133477837	0.95743313830341	0.0188915449622314	dx_AD
ZC3H6	IFI44L	0.0151702785010323	0.0986192590746985	0.153826733676246	0.877746354285693	0.980010458626076	0.00876928951224374	dx_AD
ZC3H6	TMEM163	-0.00612515207638786	0.181435307981694	-0.0337594272279455	0.973068989870972	0.999470404929196	0.000230061141895285	dx_AD
ZC3H6	FRMD4A	-0.0480912129404031	0.0542885139548493	-0.885845079134043	0.375701014437616	0.715831667198388	0.145189093057903	dx_AD
ZC3H6	PICALM	0.0760285830015454	0.0497977138136028	1.5267484625123	0.126823571504719	0.45849686244546	0.338663631918247	dx_AD
ZC3H6	CD163	-0.0973951929916917	0.0690243749906983	-1.4110260760031	0.158236925370265	0.538563824275644	0.268762821821486	dx_AD
ZC3H6	GPNMB	0.0676082370139846	0.106613016514338	0.634146178622496	0.525985428309839	0.834827257095146	0.0784033796679593	dx_AD
ZC3H6	MKI67	-0.196332256129734	0.19246039403292	-1.02011770845773	0.307672639224003	0.926970056612517	0.032934294397019	dx_AD
ZC3H6	ERN1	-0.121251592022865	0.123106487185361	-0.984932596121418	0.324657180849689	0.739409394153915	0.131115036041394	dx_AD
ZC3H7A	AIF1	-0.116946989361725	0.0750019093220906	-1.55925349659439	0.118936393577904	0.726254652890706	0.13891107220122	dx_AD
ZC3H7A	CCL3	0.0335825638742973	0.126403602283838	0.265677269219654	0.790487770953128	0.991852629026161	0.00355285118784023	dx_AD
ZC3H7A	HIF1A	-0.0180896271405217	0.0714122082554254	-0.253312809986482	0.800026497919481	0.945097834429708	0.0245232319630066	dx_AD
ZC3H7A	HIST	-0.0507732258200804	0.0675967074104818	-0.751119806942066	0.45258055645368	0.917553900115079	0.0373684144491778	dx_AD
ZC3H7A	HSPA1A	-0.0916308019516906	0.07428508804987	-1.23350196327661	0.217388544690828	0.948903386445103	0.022778003452298	dx_AD
ZC3H7A	IFI44L	0.101583140310807	0.0738210703212152	1.3760724393292	0.168799207285938	0.746241633149928	0.127120525138538	dx_AD
ZC3H7A	TMEM163	-0.0174654136779348	0.0773101532216328	-0.225913582500153	0.821268633592109	0.997591105330704	0.0010474317458477	dx_AD
ZC3H7A	FRMD4A	-0.0546519317536948	0.0418627878403056	-1.3055014864795	0.191722141314827	0.528605332482308	0.276868460092012	dx_AD
ZC3H7A	PICALM	0.0722902850284404	0.0339525850581116	2.12915408074855	0.0332415146132354	0.234722097552824	0.629446022487046	dx_AD
ZC3H7A	CD163	0.0259654752926705	0.042838530071489	0.606124328947311	0.544432196638862	0.845687113900118	0.0727902868909498	dx_AD
ZC3H7A	GPNMB	0.0276016803828541	0.076199062615232	0.362231232715146	0.717179241749242	0.920078110275158	0.0361753015441238	dx_AD
ZC3H7A	MKI67	0.0108878566418471	0.0796122763984626	0.136761026494871	0.891219690468708	0.985753858070268	0.00623151449785428	dx_AD
ZC3H7A	ERN1	0.0064793790740616	0.0731654542906923	0.0885579012236908	0.92943326653104	0.983938094626279	0.00703222474746113	dx_AD
ZC3H7B	AIF1	0.0734524638236169	0.101009503630198	0.727183692462551	0.467113434693819	0.909008573684668	0.0414320205333889	dx_AD
ZC3H7B	HIST	-0.186196036187583	0.139173834565736	-1.33786668139576	0.180939900120558	0.811133970820473	0.0909074096816588	dx_AD
ZC3H7B	HSPA1A	-0.00401596219153522	0.104306612774921	-0.0385015109272229	0.969287826832952	0.997489027409801	0.00109187294606181	dx_AD
ZC3H7B	IFI44L	-0.0612211500886159	0.171623739518014	-0.356717259864799	0.721303483010394	0.949687702090115	0.0224191858236552	dx_AD
ZC3H7B	TMEM163	-0.0423453704274337	0.14806129997557	-0.285998910143439	0.774878956287462	0.99661777296319	0.0014713722010694	dx_AD
ZC3H7B	FRMD4A	-0.0213495457391222	0.136405912703859	-0.156514811681753	0.875627245086479	0.964054018905426	0.0158986305626656	dx_AD
ZC3H7B	PICALM	-0.010523650056397	0.0494286278535072	-0.212905971972076	0.831400304215644	0.94956611598093	0.0224747910048739	dx_AD
ZC3H7B	CD163	0.17252043133496	0.106397627074461	1.62146878721482	0.104917138756145	0.454504055737609	0.342462237025942	dx_AD
ZC3H7B	GPNMB	0.0202458276522917	0.140691395497942	0.143902387069491	0.885577550700151	0.972119419508604	0.0122803811149479	dx_AD
ZC3H7B	ERN1	0.0221000134569493	0.0866698972953134	0.254990650117505	0.798730320719881	0.951746973159419	0.0214784956979946	dx_AD
ZC3H8	AIF1	-0.0159835293561112	0.10109115601426	-0.158110066066082	0.874370068811608	0.983973381659318	0.00701664989674486	dx_AD
ZC3H8	HIF1A	-0.212326697824984	0.180862681679577	-1.17396632546425	0.240408514056903	0.658044941779499	0.181744444835392	dx_AD
ZC3H8	HIST	-0.031403076304195	0.135130054887951	-0.232391501137436	0.816233949369191	0.979324416111755	0.00907341770833485	dx_AD
ZC3H8	HSPA1A	-0.0553352446167175	0.0929690150793137	-0.595200934090889	0.551709165987509	0.993953591304247	0.00263389277673093	dx_AD
ZC3H8	IFI44L	0.00974251520149938	0.186623248923523	0.0522041881582064	0.95836599581847	0.998413899729165	0.000689381454062887	dx_AD
ZC3H8	TMEM163	0.14231340547618	0.157747120056761	0.90216167131909	0.366970992188833	0.950831273484156	0.0218965424694806	dx_AD
ZC3H8	FRMD4A	0.0506845128372975	0.0539879474456431	0.938811628064364	0.347827467701799	0.693601341498349	0.158890075559576	dx_AD
ZC3H8	PICALM	-0.00901702832103563	0.0463399053876526	-0.1945845216041	0.845718221407102	0.953520071946978	0.0206701604637402	dx_AD
ZC3H8	CD163	0.0275106641576336	0.0611649140630845	0.449778514022918	0.6528701518666	0.891850028180543	0.0497081696256212	dx_AD
ZC3H8	GPNMB	-0.0869702792768301	0.156563519844581	-0.555495171309157	0.578556012017563	0.862423226419565	0.0642795557635293	dx_AD
ZC3H8	MKI67	0.0969715358582217	0.191846314189211	0.505464680247034	0.613232499721628	0.977968877208853	0.00967496593993188	dx_AD
ZC3H8	ERN1	-0.125893598726517	0.0920763232036654	-1.36727439092078	0.171539315562412	0.609313463915132	0.21515922522455	dx_AD
ZC3HAV1	AIF1	0.110728235903275	0.091553608480151	1.20943606419709	0.226495360343492	0.806096099606252	0.0936131802286108	dx_AD
ZC3HAV1	CCL3	-0.0785763966820678	0.155560886823623	-0.505116667090994	0.613476895656709	0.988913932430203	0.00484150445657656	dx_AD
ZC3HAV1	HIF1A	-0.44164258791281	0.13527684712839	-3.26473152862329	0.00109567874773436	0.0673665707477964	1.17155555956753	dx_AD
ZC3HAV1	HIST	-0.132002048443819	0.096251373715659	-1.37143028040071	0.170240863482139	0.808323459789031	0.0924148165879732	dx_AD
ZC3HAV1	HSPA1A	-0.0854011179557741	0.162208579355085	-0.526489525371069	0.598548127901587	0.993953591304247	0.00263389277673093	dx_AD
ZC3HAV1	IFI44L	-0.0704291602302819	0.0980705151657498	-0.718148162179519	0.47266593657361	0.873925962214119	0.0585253586285847	dx_AD
ZC3HAV1	TMEM163	-0.0145786939043271	0.100057820052663	-0.14570269366906	0.88415609482471	0.999470404929196	0.000230061141895285	dx_AD
ZC3HAV1	FRMD4A	-0.00241737200671466	0.0658842791000433	-0.0366911809575081	0.970731240486276	0.993152522451313	0.00298405002187453	dx_AD
ZC3HAV1	PICALM	0.121809904226843	0.0585331592148924	2.08104100070257	0.0374301533608803	0.246477520701949	0.608222683203279	dx_AD
ZC3HAV1	CD163	-0.0480758347115119	0.066294445502475	-0.725186466937372	0.468337643990941	0.808047726894991	0.0925629871029001	dx_AD
ZC3HAV1	GPNMB	0.0886024776743566	0.122052450934849	0.725937717724751	0.467876952779491	0.805051855424759	0.0941761447259052	dx_AD
ZC3HAV1	MKI67	0.0357180042328071	0.109581610370121	0.325948889710297	0.744463025156379	0.977968877208853	0.00967496593993188	dx_AD
ZC3HAV1	ERN1	-0.00215107359759958	0.182060517948766	-0.0118151569699748	0.990573088000279	0.997076895549111	0.00127134717993013	dx_AD
ZC3HAV1L	AIF1	-0.0419157139278852	0.203672963193047	-0.20579910691512	0.836947838847264	0.981442689582747	0.00813505553891813	dx_AD
ZC3HAV1L	PICALM	0.0431665871010445	0.183865010233173	0.234773255913682	0.814384726320748	0.942758788840246	0.0255994102063206	dx_AD
ZC3HAV1L	ERN1	0.0277029876973369	0.206523347853297	0.134139737638844	0.89329207748298	0.977083716103929	0.0100682245264743	dx_AD
ZC3HC1	AIF1	0.0558774334503118	0.119677291597617	0.466900885743512	0.640570791554254	0.949133967395954	0.0226724838903393	dx_AD
ZC3HC1	HSPA1A	0.00697169705021761	0.110015333432686	0.0633702306095658	0.94947169212283	0.996672240610588	0.00144763757283962	dx_AD
ZC3HC1	FRMD4A	-0.0688777674345493	0.147558226974191	-0.466783647695878	0.640654676339983	0.877930679999126	0.0565397739371395	dx_AD
ZC3HC1	PICALM	0.0387611540814152	0.0922487736034984	0.420180697989737	0.67435345424487	0.887164227146559	0.0519959784302141	dx_AD
ZC3HC1	CD163	-0.082706841701337	0.120008315663474	-0.689175922885731	0.490712566519727	0.81632640174945	0.0881361572569476	dx_AD
ZC3HC1	GPNMB	-0.0985206001187322	0.148421921702024	-0.663787390629027	0.506826397185536	0.826342869798458	0.0828397159184219	dx_AD
ZC3HC1	ERN1	0.0684771460698368	0.110760270331485	0.618246469288108	0.53641288250616	0.860220287752243	0.0653903191000516	dx_AD
ZC4H2	AIF1	0.385818819569502	0.164441616222589	2.34623587649039	0.0189641017612713	0.449813546702076	0.346967469377559	dx_AD
ZC4H2	HSPA1A	0.156425745173855	0.144976299120768	1.07897460565984	0.280599048299472	0.969081604467447	0.0136396503200428	dx_AD
ZC4H2	FRMD4A	0.234550414519482	0.16883519459473	1.389227021549	0.164763727349348	0.488015147115516	0.311566698065743	dx_AD
ZC4H2	PICALM	0.145094224782441	0.114738537593616	1.26456400635277	0.206027662623179	0.563123478386394	0.249396365180588	dx_AD
ZC4H2	CD163	0.33960322504913	0.148733262602831	2.28330380915524	0.0224124788045817	0.24247893248742	0.615325988616034	dx_AD
ZC4H2	GPNMB	0.560977535629931	0.232310039064355	2.41477956738033	0.0157447350176783	0.240814926906752	0.618316596848116	dx_AD
ZC4H2	ERN1	0.373480451462885	0.110285621041806	3.38648364070335	0.000707944972509462	0.0784775632157595	1.10525449057178	dx_AD
ZCCHC10	AIF1	0.116937957314107	0.0799215059196364	1.46316008399156	0.143423580181638	0.75069645666853	0.124535634024299	dx_AD
ZCCHC10	CCL3	0.0718023365177674	0.202888913564589	0.353899753595502	0.723414011706397	0.991852629026161	0.00355285118784023	dx_AD
ZCCHC10	HIF1A	-0.0534853191516014	0.153202405960821	-0.349115399436216	0.727002675988976	0.922138709251323	0.0352037469165729	dx_AD
ZCCHC10	HIST	-0.0969053691840842	0.130171100558189	-0.74444610799588	0.456606633339734	0.917553900115079	0.0373684144491778	dx_AD
ZCCHC10	HSPA1A	0.0334305858012174	0.0912568476507683	0.366335093330785	0.714115046199526	0.993953591304247	0.00263389277673093	dx_AD
ZCCHC10	IFI44L	0.298030003789099	0.144186905853197	2.06696996530695	0.0387369841602112	0.531626223216383	0.274393605010553	dx_AD
ZCCHC10	TMEM163	-0.0506796316018105	0.124933013567312	-0.405654439564968	0.684996522716157	0.990823872058804	0.00400353844215908	dx_AD
ZCCHC10	FRMD4A	-0.0490049493441953	0.123635142047356	-0.396367477180758	0.691833954969859	0.900017017972344	0.0457492786255561	dx_AD
ZCCHC10	PICALM	0.0558703158865352	0.0655822474816881	0.851912187092023	0.394262832176896	0.72964315613153	0.136889486747221	dx_AD
ZCCHC10	CD163	0.113281546340967	0.0910972328204335	1.24352346206017	0.213675000695361	0.608567084130081	0.215691541243808	dx_AD
ZCCHC10	GPNMB	-0.0243438342407796	0.130194808005056	-0.186980069434368	0.851676259638018	0.958152837901243	0.0185652097493453	dx_AD
ZCCHC10	MKI67	0.0489216215029469	0.171159902611041	0.285824078868056	0.775012864866752	0.977968877208853	0.00967496593993188	dx_AD
ZCCHC10	ERN1	-0.122548426736492	0.0808602537940458	-1.51555827475669	0.129631084448976	0.551600762605052	0.258375142070269	dx_AD
ZCCHC12	ERN1	-0.240885553815728	0.23676920155136	-1.01738550553618	0.308970074505625	0.727464092508215	0.138188438507559	dx_AD
ZCCHC14	AIF1	0.036241888852496	0.111967608948679	0.323681904014827	0.746178872431178	0.965224375738152	0.0153717189691175	dx_AD
ZCCHC14	HIF1A	0.280697702197332	0.0995510685310159	2.8196352519298	0.00480782648324142	0.141078034946196	0.850540598182088	dx_AD
ZCCHC14	HIST	0.0704396764839137	0.141772888404704	0.496848708356967	0.619295743854489	0.96089862422881	0.0173224284192674	dx_AD
ZCCHC14	HSPA1A	0.0856746342657297	0.107941271152937	0.793715261554974	0.427361213519019	0.986734250512015	0.00579979674933194	dx_AD
ZCCHC14	FRMD4A	-0.0243235857925681	0.0537402595149692	-0.452613850623345	0.650826823473484	0.884549637636859	0.0532777910788344	dx_AD
ZCCHC14	PICALM	-0.0249293159682563	0.0458367846195367	-0.543871394452718	0.586529974885042	0.843286873468957	0.0740246598108869	dx_AD
ZCCHC14	CD163	0.00289118427206988	0.0629766405878103	0.0459088361189831	0.963382911400048	0.992922514673532	0.00308464149728687	dx_AD
ZCCHC14	GPNMB	-0.180354243827691	0.16161458986594	-1.11595273655241	0.264442366175904	0.669908135353312	0.173984748111873	dx_AD
ZCCHC14	ERN1	-0.0956744310545554	0.111022340977141	-0.861758365140709	0.388820500463334	0.780807205863643	0.107456187333709	dx_AD
ZCCHC17	AIF1	0.0220085301756319	0.0918077995841763	0.239723969807737	0.810544251467492	0.978137987673177	0.00959987419214502	dx_AD
ZCCHC17	CCL3	0.128808976864116	0.180457758554814	0.713790185003269	0.475356929739715	0.9808580610613	0.00839383437111982	dx_AD
ZCCHC17	HIF1A	0.20581234637014	0.180451994252958	1.14053794319187	0.254062254327423	0.667058874097764	0.175835833898419	dx_AD
ZCCHC17	HIST	-0.0273311821651889	0.138793616555397	-0.196919590709563	0.843890462672071	0.98182700013474	0.00796502902134518	dx_AD
ZCCHC17	HSPA1A	-0.0351421216261691	0.107981069083186	-0.325447061457564	0.744842742440796	0.995162929897992	0.00210580994485055	dx_AD
ZCCHC17	IFI44L	-0.0145882072415353	0.150703139975872	-0.0968009508220659	0.922884468835574	0.989240431754845	0.00469814167469033	dx_AD
ZCCHC17	TMEM163	-0.132514768254981	0.149716813726411	-0.885102781422634	0.376101199458674	0.953600871387374	0.0206333607513268	dx_AD
ZCCHC17	FRMD4A	-0.0735482168707511	0.0543185529542467	-1.35401649842738	0.175731114172428	0.506373775265543	0.295528794207881	dx_AD
ZCCHC17	PICALM	0.0190670515460826	0.045211946483581	0.421725960261563	0.673225053495764	0.887164227146559	0.0519959784302141	dx_AD
ZCCHC17	CD163	-0.0166054449512534	0.0936678171339358	-0.177280152984768	0.859288339495516	0.964239587067488	0.0158150424318958	dx_AD
ZCCHC17	GPNMB	-0.0022855950419951	0.12294849369662	-0.0185898580232703	0.985168293564461	0.997803504089962	0.000954975237223588	dx_AD
ZCCHC17	MKI67	0.126892525949148	0.187974626025332	0.675051354708098	0.49964313809798	0.960390741433105	0.0175520353745841	dx_AD
ZCCHC17	ERN1	-0.0327366333451904	0.0960259726217846	-0.340914363597539	0.733168051299684	0.930907076746997	0.0310936681809839	dx_AD
ZCCHC2	AIF1	0.111018443341434	0.0761443501349443	1.4579997484342	0.144840612356599	0.751538354664833	0.124048850347552	dx_AD
ZCCHC2	CCL3	-0.113034174049007	0.146762238597365	-0.770185676706056	0.441189759084797	0.969754678190298	0.0133381166442956	dx_AD
ZCCHC2	HIF1A	-0.0948993166823303	0.109984980563195	-0.862838873056883	0.388226062902281	0.76190803259466	0.118097447751117	dx_AD
ZCCHC2	HIST	0.250743746658442	0.137103082004781	1.82887024122257	0.0674190492398382	0.71809724206177	0.143816741229458	dx_AD
ZCCHC2	HSPA1A	0.0303353420251831	0.0925262935819812	0.327856448700228	0.74302020412989	0.994807366409772	0.00226100750014093	dx_AD
ZCCHC2	IFI44L	-0.0119956913260866	0.10204659412457	-0.117551118966727	0.906423337720053	0.986013493097588	0.00611714191707433	dx_AD
ZCCHC2	TMEM163	-0.0375375154873147	0.0977003348167878	-0.3842107149142	0.700822277322245	0.992015663251201	0.00348147057781548	dx_AD
ZCCHC2	FRMD4A	-0.0495664713958103	0.0507359631403174	-0.976949452181035	0.328594177700356	0.67965856422517	0.167709206283268	dx_AD
ZCCHC2	PICALM	-0.00192723562801136	0.0429532193772549	-0.0448682463375932	0.964212327095404	0.990516549306601	0.00413826397955423	dx_AD
ZCCHC2	CD163	0.0330657548097976	0.055547515580151	0.595269733748688	0.551663183764433	0.849868289226597	0.0706483751025682	dx_AD
ZCCHC2	GPNMB	0.0029554740192683	0.093061653630869	0.0317582366523515	0.974664852145865	0.996283254349099	0.00161716929542279	dx_AD
ZCCHC2	MKI67	-0.00543133501280568	0.175673282296155	-0.0309172512849699	0.975335531963774	0.998518686339528	0.000643803303836901	dx_AD
ZCCHC2	ERN1	-0.0756063216315876	0.0938083077640036	-0.805966160500334	0.420262361165941	0.798867902891409	0.0975250276800203	dx_AD
ZCCHC24	AIF1	-0.119736630838944	0.121835354380188	-0.982774100736849	0.325718631311829	0.855844589231356	0.0676050906580339	dx_AD
ZCCHC24	HSPA1A	0.040680726758926	0.137426822263456	0.296017371928592	0.767216814742044	0.995760211575623	0.00184523118204909	dx_AD
ZCCHC24	FRMD4A	0.0450163855394097	0.166048891348361	0.271103198424661	0.786311661680708	0.932730306432235	0.0302439118374953	dx_AD
ZCCHC24	PICALM	-0.123868592267457	0.104111989653752	-1.18976299155755	0.234139559217853	0.59129961198294	0.228192405989433	dx_AD
ZCCHC24	CD163	0.0218440257243433	0.130712397811986	0.167115178743514	0.867279423052254	0.966972866275558	0.0145857122583941	dx_AD
ZCCHC24	ERN1	-0.00858587270954425	0.113147285370187	-0.0758822686859309	0.939512763720328	0.986343400000263	0.00597185710659049	dx_AD
ZCCHC3	AIF1	0.115168858165293	0.1307653456152	0.880729199494476	0.378464408562468	0.874653442868979	0.0581639900211228	dx_AD
ZCCHC3	HSPA1A	-0.0528277762246492	0.166657995600647	-0.31698314883876	0.751256388708626	0.995760211575623	0.00184523118204909	dx_AD
ZCCHC3	FRMD4A	0.235222698319377	0.160624166309926	1.4644290689454	0.143076750421796	0.457691851523252	0.339426819427603	dx_AD
ZCCHC3	PICALM	-0.0188354409968348	0.129980804516192	-0.144909404638193	0.884782400988277	0.96535079115199	0.0153148431554458	dx_AD
ZCCHC3	CD163	-0.141433566126507	0.165690594903029	-0.853600448530475	0.393326409933087	0.758558076299526	0.120011163392921	dx_AD
ZCCHC3	ERN1	0.202476197791828	0.162522467117159	1.245835122881	0.212824932127479	0.652852059011435	0.185185221840061	dx_AD
ZCCHC4	AIF1	0.00690514297688027	0.110029660606483	0.0627571051189213	0.949959923657295	0.995693997711921	0.00187411089769387	dx_AD
ZCCHC4	HSPA1A	-0.149417737632984	0.139468230331046	-1.07133887967404	0.2840170840232	0.969081604467447	0.0136396503200428	dx_AD
ZCCHC4	FRMD4A	0.0292938005749797	0.131974096649923	0.221966289738546	0.824340125632972	0.947412598664521	0.0234608443345762	dx_AD
ZCCHC4	PICALM	0.00471599233992404	0.0836391703832671	0.0563849727145012	0.955035127946338	0.988719378697177	0.00492695367760642	dx_AD
ZCCHC4	CD163	0.164967763442701	0.155660048636545	1.05979514260521	0.289237807119382	0.676763853393783	0.169562845434225	dx_AD
ZCCHC4	GPNMB	0.125173553129856	0.188217716810415	0.665046602684797	0.506020686208029	0.826171606718148	0.0829297346287636	dx_AD
ZCCHC4	ERN1	0.0657680820868363	0.0981433199184273	0.670122858504277	0.502779474277975	0.844697186863165	0.0732989521673477	dx_AD
ZCCHC7	AIF1	0.0871156254162738	0.0757420884826525	1.15016138532048	0.250077407260961	0.821368906289092	0.0854617418070149	dx_AD
ZCCHC7	CCL3	0.193300515087276	0.143996525901246	1.34239707435611	0.179467282833624	0.896707945656977	0.0473489819755368	dx_AD
ZCCHC7	HIF1A	0.203030983751479	0.0726176194834227	2.79589148192647	0.00517567758093244	0.145071198077312	0.838418802294915	dx_AD
ZCCHC7	HIST	-0.090105704260072	0.0648808273508529	-1.38878784286784	0.164897273107967	0.808323459789031	0.0924148165879732	dx_AD
ZCCHC7	HSPA1A	0.0364353318487337	0.0767489263481787	0.474734091828743	0.634976515222228	0.993953591304247	0.00263389277673093	dx_AD
ZCCHC7	IFI44L	0.0162582284526742	0.0749240262057962	0.216996193023813	0.828211311786333	0.972600988104323	0.0120652935504476	dx_AD
ZCCHC7	TMEM163	0.149008633378062	0.0771293903306428	1.93193065236589	0.0533680658395509	0.73634684674799	0.132917568616134	dx_AD
ZCCHC7	FRMD4A	-0.00764081971398577	0.0366805215313884	-0.208307281221379	0.834989046753952	0.950445414964014	0.0220728200511831	dx_AD
ZCCHC7	PICALM	0.0910303052477386	0.033474381248202	2.71940217722854	0.00654000363313225	0.091416389937044	1.03897593313833	dx_AD
ZCCHC7	CD163	0.0876078094770333	0.0434830484981463	2.01475776199933	0.0439300366766662	0.322363973534463	0.49165349965055	dx_AD
ZCCHC7	GPNMB	0.150325644819978	0.0695267289189781	2.16212738837689	0.0306083584671177	0.318431319445188	0.496984223618756	dx_AD
ZCCHC7	MKI67	-0.018772033326074	0.0813186452530802	-0.230845377067604	0.817434927341169	0.980527715448563	0.00854012612035883	dx_AD
ZCCHC7	ERN1	0.0442426141527754	0.0752334788874307	0.588070827071205	0.556484753506753	0.864730171639044	0.0631193876211782	dx_AD
ZCCHC8	AIF1	0.07058409717055	0.0887273876439882	0.79551645827513	0.426313141081125	0.896374573932584	0.0475104709203154	dx_AD
ZCCHC8	HIF1A	0.170983187240781	0.0833522338911094	2.05133299083684	0.0402345297891786	0.337014237661384	0.472351751332933	dx_AD
ZCCHC8	HIST	0.0601361928096331	0.118443011161548	0.507722593506269	0.611647901348122	0.95957919212089	0.0179191780083494	dx_AD
ZCCHC8	HSPA1A	0.0611914304011085	0.0842996322868745	0.725880157968803	0.46791224139469	0.988277350339543	0.00512115782265614	dx_AD
ZCCHC8	IFI44L	0.180106036520597	0.137723111728586	1.30774010447524	0.190961475720732	0.756166474883829	0.121382581265617	dx_AD
ZCCHC8	TMEM163	0.0962874290060744	0.122481086486421	0.786141205701582	0.431784766191325	0.955145302114373	0.0199305560535564	dx_AD
ZCCHC8	FRMD4A	0.0343172625033396	0.0474543354864315	0.723163903815529	0.469579192373196	0.787031748798546	0.104007747882483	dx_AD
ZCCHC8	PICALM	0.0973678800785029	0.0397712343202652	2.4481985973689	0.0143572495032556	0.143715728348595	0.842495699776626	dx_AD
ZCCHC8	CD163	0.114007065469909	0.0479223913952717	2.3789936635165	0.0173599743787841	0.218850666451489	0.659852126520534	dx_AD
ZCCHC8	GPNMB	0.242225669157762	0.140128414157784	1.72859780518901	0.083881102732567	0.45416668681262	0.342784724506521	dx_AD
ZCCHC8	MKI67	0.0150682287946817	0.153350909317139	0.0982597942312795	0.921726003191361	0.989561170813264	0.00455735423623145	dx_AD
ZCCHC8	ERN1	-0.0596980628908481	0.0904142719707487	-0.660272560842628	0.509078935258722	0.845879742034391	0.072691375830069	dx_AD
ZCCHC9	AIF1	-0.0946307327029565	0.0882451317568059	-1.07236207617377	0.283557434745132	0.83520035286682	0.0782093308551266	dx_AD
ZCCHC9	HIST	-0.19912679167282	0.156317977498931	-1.27385726746741	0.202714005165675	0.826420195638167	0.0827990782901728	dx_AD
ZCCHC9	HSPA1A	-0.0575896528842845	0.110077145912355	-0.523175382200937	0.600852211170433	0.993953591304247	0.00263389277673093	dx_AD
ZCCHC9	FRMD4A	-0.0856618584574411	0.130738491527838	-0.655215288599238	0.512329152257864	0.811555387196442	0.0906818350085058	dx_AD
ZCCHC9	PICALM	0.0270132236048712	0.0725212152815052	0.372487188749032	0.709530148780961	0.900343292282374	0.0455918666528783	dx_AD
ZCCHC9	CD163	0.0963948474836549	0.109791141128407	0.877983838157903	0.379952489507244	0.750264393459827	0.124785664093424	dx_AD
ZCCHC9	GPNMB	0.145139499347674	0.133343982465192	1.08845931150707	0.276392389625073	0.6789639136442	0.16815330748926	dx_AD
ZCCHC9	ERN1	0.0393549471066779	0.0939463092190716	0.418908921849254	0.675282696436517	0.911952048752623	0.0400279966602066	dx_AD
ZCRB1	AIF1	0.085882992471328	0.124364550318327	0.690574542757561	0.489832950114092	0.912348818125662	0.0398390862067341	dx_AD
ZCRB1	CCL3	0.023328839983054	0.271136912590975	0.0860408114856972	0.931433974624928	0.998185083023115	0.000788924561214805	dx_AD
ZCRB1	HIF1A	0.227674764317516	0.236371881180696	0.963205789031519	0.335444260531915	0.724573074532614	0.139917808583534	dx_AD
ZCRB1	HIST	-0.144807106343484	0.162751351308988	-0.889744417965316	0.37360313768367	0.90192903365355	0.0448276326411474	dx_AD
ZCRB1	HSPA1A	-0.140053469942772	0.124386816382931	-1.1259510775773	0.260186227612851	0.959287870048847	0.018051047038582	dx_AD
ZCRB1	IFI44L	-0.0628548913650872	0.187094120174526	-0.335953322886122	0.736906065641427	0.955759917294826	0.0196511868960932	dx_AD
ZCRB1	TMEM163	-0.010148105985784	0.192912042438428	-0.0526048340866172	0.958046765261769	0.999470404929196	0.000230061141895285	dx_AD
ZCRB1	FRMD4A	0.0467705849127461	0.158247770685483	0.295552883368591	0.767571560425317	0.927204950372459	0.0328242583282148	dx_AD
ZCRB1	PICALM	-0.0194834422539396	0.130378015155107	-0.149438095301272	0.881207953498638	0.964325469615754	0.0157763625681293	dx_AD
ZCRB1	CD163	0.0567880377546675	0.114387810124492	0.496451830775176	0.619575664393097	0.878293315160642	0.056360422724239	dx_AD
ZCRB1	GPNMB	0.0943717165812906	0.149754163665545	0.630177580852155	0.528578405625229	0.835477504052742	0.0780652393639939	dx_AD
ZCRB1	MKI67	-0.252166512204827	0.208699712346675	-1.20827436401038	0.226941745919263	0.913798783374379	0.0391494244967129	dx_AD
ZCRB1	ERN1	-0.154183223853133	0.116409686186514	-1.32448792625468	0.18534105029275	0.624784443224375	0.204269792680568	dx_AD
ZCWPW1	AIF1	0.0659400248419209	0.110601680562395	0.596193697117662	0.551045835746805	0.928954785047926	0.0320054238772548	dx_AD
ZCWPW1	HIF1A	0.484189655111178	0.193800636227334	2.49839043120173	0.0124758703175983	0.205582208864631	0.687014472002824	dx_AD
ZCWPW1	HIST	0.17858361486668	0.154009064357452	1.15956561136032	0.246225708860095	0.858194427762718	0.0664143096585786	dx_AD
ZCWPW1	HSPA1A	0.080095904887334	0.0992904206746526	0.806683105410402	0.419849080088364	0.986734250512015	0.00579979674933194	dx_AD
ZCWPW1	FRMD4A	-0.0535463679961477	0.0664834855845161	-0.805408554099915	0.420583957108834	0.752416254899039	0.123541830696484	dx_AD
ZCWPW1	PICALM	0.1392013262374	0.0622600951770555	2.23580329971451	0.0253646587083202	0.200852926682011	0.697121835664512	dx_AD
ZCWPW1	CD163	0.00657529111855171	0.116822054619398	0.0562846727869474	0.955115028822104	0.990084704255288	0.00432764881959391	dx_AD
ZCWPW1	GPNMB	0.215087984138728	0.171685672183266	1.25280101364039	0.210278132677523	0.618052244968438	0.20897481173566	dx_AD
ZCWPW1	ERN1	-0.0349059904802296	0.100379434433527	-0.347740457766225	0.728035109735551	0.928719332986071	0.0321155137264607	dx_AD
ZCWPW2	AIF1	0.343506329767229	0.143262661820355	2.3977380107454	0.0164966596355381	0.419163145884517	0.377616908854953	dx_AD
ZCWPW2	HIST	-0.353068097448617	0.163655345944392	-2.15738810981821	0.0309754368893479	0.648380569408155	0.188170008513931	dx_AD
ZCWPW2	HSPA1A	0.014239748686518	0.126737678475607	0.112356079563653	0.910541078184815	0.996672240610588	0.00144763757283962	dx_AD
ZCWPW2	FRMD4A	-0.0646394806196904	0.145327806774281	-0.444783982187844	0.656475871023031	0.886551122443038	0.0522962160080582	dx_AD
ZCWPW2	PICALM	-0.0810197096597314	0.0945073347726218	-0.857284885397089	0.391287459639142	0.726953434562961	0.138493407242807	dx_AD
ZCWPW2	CD163	-0.0202287345233459	0.142586372170209	-0.141870041403384	0.88718265842109	0.973137344502869	0.011825860913265	dx_AD
ZCWPW2	GPNMB	-0.0614445936864803	0.185280362308887	-0.331630362337288	0.740168390010991	0.925638770360135	0.033558463260241	dx_AD
ZCWPW2	ERN1	-0.114853177535359	0.103125918773154	-1.11371785969734	0.265400244954499	0.693875367332629	0.158718529747647	dx_AD
ZDBF2	AIF1	-0.424745212946277	0.211879253149431	-2.00465692904213	0.044999736050757	0.585978143155475	0.232118582760062	dx_AD
ZDBF2	HSPA1A	-0.47651275918464	0.226342551416932	-2.1052725446524	0.0352675905956142	0.676724733572633	0.169587950222883	dx_AD
ZDBF2	FRMD4A	-0.433159910329125	0.23077627528087	-1.87696898133025	0.0605223453232643	0.289094950613071	0.538959493732425	dx_AD
ZDBF2	PICALM	-0.246509563598155	0.188261208768982	-1.3094017891952	0.190398285733633	0.544592647650808	0.263928226209858	dx_AD
ZDBF2	CD163	-0.220611365117119	0.247414546229366	-0.891666914816725	0.372571492175619	0.742976871024636	0.129024705677808	dx_AD
ZDBF2	GPNMB	-0.142137199986071	0.248659793197621	-0.571613119106508	0.567584105592928	0.857191948603961	0.0669219168337708	dx_AD
ZDBF2	ERN1	-0.425730921951025	0.178497626357049	-2.3850788979089	0.0170754588137647	0.29247926123737	0.533904922913368	dx_AD
ZDHHC1	AIF1	-0.313924937457611	0.179900967443171	-1.74498748905715	0.0809870467538498	0.673496741386273	0.171664501205114	dx_AD
ZDHHC1	PICALM	0.0757371222469629	0.127587858402743	0.593607598678328	0.552774597534779	0.826722953443702	0.0826400042912389	dx_AD
ZDHHC1	ERN1	0.244186395490267	0.175639839684461	1.39026769740254	0.164447603056502	0.600276501832937	0.221648657017323	dx_AD
ZDHHC12	AIF1	0.115996596043747	0.141869906334323	0.817626507558239	0.41357048674805	0.891579088288275	0.0498401263150775	dx_AD
ZDHHC12	HSPA1A	-0.0766086563157365	0.155551908026193	-0.492495767411845	0.622368913342577	0.993953591304247	0.00263389277673093	dx_AD
ZDHHC12	FRMD4A	-0.155653246630009	0.178084113672356	-0.874043413644321	0.382094611712976	0.722140107844576	0.141378533509872	dx_AD
ZDHHC12	PICALM	0.0735926938281231	0.141106852161373	0.521538767968268	0.601991506255611	0.850699977962117	0.0702235784457516	dx_AD
ZDHHC12	CD163	0.174376283242244	0.145825738641426	1.19578535906491	0.231780330797231	0.625961717941428	0.20345222620678	dx_AD
ZDHHC12	GPNMB	-0.0130106107618632	0.165649131100516	-0.0785431874916886	0.937395977657557	0.986699972335026	0.00581488397437872	dx_AD
ZDHHC12	MKI67	-0.0405796572978452	0.238557127353221	-0.170104568863963	0.864927900449722	0.985706431573708	0.00625240973562733	dx_AD
ZDHHC12	ERN1	0.373306769161858	0.18330135879039	2.0365739328138	0.0416927572195311	0.397657453889383	0.400490872502844	dx_AD
ZDHHC13	AIF1	-0.12175288725719	0.116519418272646	-1.04491499410251	0.296062259175598	0.8426749146449	0.0743399342779425	dx_AD
ZDHHC13	HSPA1A	-0.0477636358315454	0.123476205361246	-0.386824616870973	0.69888605159415	0.993953591304247	0.00263389277673093	dx_AD
ZDHHC13	FRMD4A	0.0724809118633765	0.116826452950287	0.620415240153008	0.534984441337117	0.824445604843853	0.0838379928944826	dx_AD
ZDHHC13	PICALM	0.0594467539656325	0.0489904643868883	1.21343520029058	0.224963475081014	0.583250973637132	0.234144527553703	dx_AD
ZDHHC13	CD163	-0.0237945603991339	0.110683901628032	-0.2149776078467	0.829784776754379	0.954376157168692	0.0202804190227671	dx_AD
ZDHHC13	GPNMB	0.00177760674233873	0.160153395376074	0.0110994009097624	0.991144141215743	0.99959554360387	0.000175688712616929	dx_AD
ZDHHC13	ERN1	0.0609930831210299	0.0857560539970997	0.711239385187811	0.476935906184735	0.829361299212589	0.0812562341402669	dx_AD
ZDHHC14	AIF1	0.0856887692038005	0.0836070383996543	1.02489898989359	0.305410851289347	0.847983960968499	0.0716123620460585	dx_AD
ZDHHC14	CCL3	0.111710290926153	0.137958350408532	0.809739248079935	0.41809005555225	0.969577860798591	0.0134173096823043	dx_AD
ZDHHC14	HIF1A	0.119161241193081	0.088562710216069	1.34550129396854	0.178463403711742	0.585824601855337	0.232232393962604	dx_AD
ZDHHC14	HIST	-0.0377246077577768	0.0669604901384	-0.563386075576868	0.573172016838261	0.952547710627936	0.0211132624308049	dx_AD
ZDHHC14	HSPA1A	0.000709289804235967	0.0998943218262001	0.0071004016171211	0.994334746777193	0.999841473520802	6.88526327781779e-05	dx_AD
ZDHHC14	IFI44L	0.0736317719249197	0.0790399617747429	0.93157651233137	0.35155542616744	0.833671643123787	0.0790049705364417	dx_AD
ZDHHC14	TMEM163	0.0531667582906044	0.0956654509417321	0.555757149182176	0.578376882612767	0.975272866774222	0.0108738581938793	dx_AD
ZDHHC14	FRMD4A	0.0363050250376473	0.0466108253367719	0.778896850148795	0.436040479577591	0.762083684229399	0.117997336267307	dx_AD
ZDHHC14	PICALM	0.143623594981475	0.039827048637284	3.60618222779939	0.000310734965007344	0.0127050700867594	1.89602293484746	dx_AD
ZDHHC14	CD163	-0.0123776036971487	0.0481268003740228	-0.25718733846744	0.797034157783445	0.94191103827868	0.0259901135650224	dx_AD
ZDHHC14	GPNMB	-0.0434804686205529	0.0843070966103941	-0.515739129547871	0.606036621406465	0.876801693229189	0.0570986201742782	dx_AD
ZDHHC14	MKI67	0.0772345482735182	0.0855687531930609	0.902602239619654	0.366737037482302	0.943735835894498	0.0251495534438382	dx_AD
ZDHHC14	ERN1	-0.104769630576682	0.0984673579485359	-1.06400367349594	0.287327035413677	0.714799995897777	0.145815458658801	dx_AD
ZDHHC16	AIF1	0.0238120748237711	0.116573625356208	0.204266400320054	0.838145325048763	0.981442689582747	0.00813505553891813	dx_AD
ZDHHC16	HSPA1A	0.123866360932002	0.129743880329044	0.954699062629115	0.339729904047354	0.985972384390592	0.00613524882626958	dx_AD
ZDHHC16	PICALM	0.160591457977797	0.116503981200969	1.37842034514492	0.168073545455165	0.514910166243351	0.288268533498453	dx_AD
ZDHHC16	CD163	0.162343751836273	0.140512251360169	1.15537079695738	0.247938615421535	0.641027224293365	0.193123525692866	dx_AD
ZDHHC16	ERN1	0.218439068646977	0.132829740607912	1.64450421755898	0.100072093836593	0.515277172285541	0.287959097146967	dx_AD
ZDHHC17	AIF1	0.092972138714126	0.0854301715430381	1.08828224308655	0.276470527069783	0.831761805768004	0.0800010261747852	dx_AD
ZDHHC17	CCL3	-0.0350589472613554	0.131428546557083	-0.26675291007748	0.789659413079664	0.991852629026161	0.00355285118784023	dx_AD
ZDHHC17	HIF1A	-0.00355972581790566	0.071702721880965	-0.0496456162963413	0.960404794879298	0.990546876831752	0.00412496700314198	dx_AD
ZDHHC17	HIST	-0.104067772441391	0.0686475996665516	-1.51597103098854	0.129526677671033	0.769527034250481	0.113776118367174	dx_AD
ZDHHC17	HSPA1A	-0.00230747658426487	0.0808213384928308	-0.0285503386518346	0.977223219934505	0.997903508994358	0.000911450232907682	dx_AD
ZDHHC17	IFI44L	0.0427561945927891	0.0790687476554204	0.540747082262128	0.58868192156538	0.910735387590036	0.0406077881232957	dx_AD
ZDHHC17	TMEM163	-0.133920603841929	0.0774468236846184	-1.72919427124972	0.0837743313151108	0.784589011152291	0.105357778833736	dx_AD
ZDHHC17	FRMD4A	-0.0575302339816288	0.0417354636188329	-1.37844962037677	0.168064512234419	0.49431456319746	0.305996594428708	dx_AD
ZDHHC17	PICALM	0.0707285321549308	0.033232329287021	2.12830498711248	0.0333118048921468	0.234904580409046	0.629108514823165	dx_AD
ZDHHC17	CD163	0.0649525840390229	0.0410251954765801	1.58323643030786	0.113367585944401	0.466543708035104	0.331107663237389	dx_AD
ZDHHC17	GPNMB	0.0500265760818741	0.0780113554009466	0.641273002177155	0.521345326713558	0.833519323809528	0.0790843272978038	dx_AD
ZDHHC17	MKI67	-0.030472498879065	0.0911948124456036	-0.334147283840749	0.738268421225207	0.977968877208853	0.00967496593993188	dx_AD
ZDHHC17	ERN1	0.0094472044595042	0.0874481500720697	0.108032067593407	0.913970254801599	0.980626524654639	0.00849636383780221	dx_AD
ZDHHC18	AIF1	0.243326648054763	0.190147239984394	1.2796748881274	0.200659499875825	0.789681644382589	0.10254795675204	dx_AD
ZDHHC18	HSPA1A	0.219240532030111	0.206634472865544	1.06100656386009	0.288686918189151	0.970015504008354	0.0132213242373995	dx_AD
ZDHHC18	PICALM	0.0689164180795725	0.178939341294523	0.385138436192969	0.700134852348985	0.89730662623285	0.0470591251546952	dx_AD
ZDHHC18	CD163	-0.0639478612693258	0.156043583585901	-0.409807694746532	0.681947021186314	0.905839266093869	0.0429488575564815	dx_AD
ZDHHC18	ERN1	0.120103338330992	0.201959890944475	0.594689063107147	0.552051333860398	0.863339234657764	0.0638185220238813	dx_AD
ZDHHC19	AIF1	-0.865569987529269	0.237034072790161	-3.65166905053153	0.00026054150579468	0.0660267026527045	1.18028039067931	dx_AD
ZDHHC19	HSPA1A	-0.656897877483085	0.179183494556531	-3.6660624300741	0.000246313817515695	0.0666484137894551	1.17621018219437	dx_AD
ZDHHC19	FRMD4A	-0.157833251736687	0.177764321284187	-0.887879247064225	0.374605709048949	0.714987962691495	0.145701269780271	dx_AD
ZDHHC19	PICALM	-0.22328325249184	0.195742055300184	-1.1407014815974	0.253994169809605	0.612966490568274	0.212563266687248	dx_AD
ZDHHC19	CD163	-0.123742239733491	0.210982447234679	-0.586504902921381	0.557536267709308	0.853163148588218	0.0689679116736489	dx_AD
ZDHHC19	ERN1	-0.870473118351207	0.165704784007331	-5.25315622941034	1.49514607167229e-07	0.000314907665615617	3.50181676745478	dx_AD
ZDHHC2	AIF1	0.00535721096007613	0.106519492855937	0.0502932450807056	0.959888706604268	0.995928227900226	0.00177195811245491	dx_AD
ZDHHC2	CCL3	0.212769719036097	0.210627084490928	1.0101726449395	0.312412582684477	0.944963224262913	0.0245850928774748	dx_AD
ZDHHC2	HIF1A	0.173343956553326	0.103501237273877	1.67480081513071	0.0939733189123017	0.46365561997374	0.333804471761976	dx_AD
ZDHHC2	HIST	0.0554653842747213	0.129127617930513	0.429539281864308	0.667530813282012	0.968551083832889	0.0138774685518192	dx_AD
ZDHHC2	HSPA1A	-0.0443160114971173	0.118955561698683	-0.37254257694458	0.709488917736763	0.993953591304247	0.00263389277673093	dx_AD
ZDHHC2	IFI44L	0.00439011143208123	0.167272965742599	0.0262451939713724	0.979061768707126	0.999330096405688	0.000291032927306346	dx_AD
ZDHHC2	TMEM163	0.0544716179437819	0.171016956927654	0.318515888262619	0.75009364463923	0.99661777296319	0.0014713722010694	dx_AD
ZDHHC2	FRMD4A	0.0770615386182331	0.0524213994454948	1.4700397057953	0.141551000533537	0.454716130348555	0.342259639599344	dx_AD
ZDHHC2	PICALM	0.173772374801109	0.0490940930042913	3.53957806667126	0.000400767217608283	0.0155972663801031	1.80695151062415	dx_AD
ZDHHC2	CD163	0.191636705741451	0.058220367772585	3.29157497750623	0.000996280553682417	0.0688548821466632	1.16206526072028	dx_AD
ZDHHC2	GPNMB	0.0802118566108029	0.0946937729463066	0.847065800792252	0.396958445977935	0.759183384365183	0.119653305530026	dx_AD
ZDHHC2	MKI67	0.02013533765445	0.160583787734519	0.125388359176944	0.900216103413442	0.985753858070268	0.00623151449785428	dx_AD
ZDHHC2	ERN1	-0.00526502682424645	0.0948947880017646	-0.0554827818799548	0.955753846888412	0.989553203126451	0.00456085107548651	dx_AD
ZDHHC20	AIF1	0.0379247145121084	0.0955668163856219	0.396839781280129	0.691485613067111	0.958386277189676	0.0184594134266623	dx_AD
ZDHHC20	CCL3	-0.103094383072522	0.219771907754001	-0.4690971841038	0.639000171749109	0.988913932430203	0.00484150445657656	dx_AD
ZDHHC20	HIF1A	0.191773186377624	0.0897117436134949	2.1376597829136	0.0325443658336761	0.312229335296912	0.505526295511081	dx_AD
ZDHHC20	HIST	-0.103602703647403	0.0738834182430136	-1.40224567448461	0.160841896743168	0.806335356999567	0.093484296404113	dx_AD
ZDHHC20	HSPA1A	-0.0455903325624762	0.0836536756548813	-0.544988994273989	0.585761087019378	0.993953591304247	0.00263389277673093	dx_AD
ZDHHC20	IFI44L	0.104640017946818	0.0847527720825006	1.23465009315517	0.216960757198306	0.767696100172022	0.114810665564929	dx_AD
ZDHHC20	TMEM163	0.0479837409288127	0.0841416278260967	0.57027350395437	0.568492208872598	0.97478207709135	0.0110924646041423	dx_AD
ZDHHC20	FRMD4A	-0.0225012715509277	0.0462540805255205	-0.486471059315788	0.626633219653355	0.868882805082124	0.061038797243494	dx_AD
ZDHHC20	PICALM	0.0956009198986218	0.0372994254034504	2.56306682648731	0.0103752076672359	0.116977126788965	0.931899050052732	dx_AD
ZDHHC20	CD163	0.0935089112710135	0.0591452408898239	1.58100482581857	0.113876934326201	0.466543708035104	0.331107663237389	dx_AD
ZDHHC20	GPNMB	0.195339092873	0.0918638895761458	2.12639693109318	0.0334702230874894	0.321986097834031	0.492162879124996	dx_AD
ZDHHC20	MKI67	0.0235633497972786	0.0941878107144898	0.250174089603865	0.802452721765933	0.977968877208853	0.00967496593993188	dx_AD
ZDHHC20	ERN1	-0.0101935842540595	0.0722680829197033	-0.141052368379351	0.887828571869735	0.975516199391534	0.0107655143289822	dx_AD
ZDHHC21	AIF1	-0.0578003157556805	0.0802964434430719	-0.719836561586435	0.471625630922355	0.910874703873164	0.0405413586569645	dx_AD
ZDHHC21	CCL3	-0.240505800520846	0.117354592547679	-2.0493940228469	0.0404236012495361	0.711707620738912	0.147698383860951	dx_AD
ZDHHC21	HIF1A	-0.100541603543446	0.0756847884333017	-1.32842550827832	0.184037577265074	0.591859880090942	0.227781098186033	dx_AD
ZDHHC21	HIST	-0.0854303277541718	0.0640173350386017	-1.3344874119277	0.182044169612906	0.811520709845832	0.0907003925882112	dx_AD
ZDHHC21	HSPA1A	-0.155704519174343	0.0942898269014205	-1.65133953779691	0.0986692632380494	0.876736683081722	0.0571308219768811	dx_AD
ZDHHC21	IFI44L	-0.0507852923874441	0.0709746220079255	-0.715541568953662	0.474274464324752	0.873925962214119	0.0585253586285847	dx_AD
ZDHHC21	TMEM163	0.0125472465712146	0.0773346392264927	0.162246138298609	0.871112027982563	0.999470404929196	0.000230061141895285	dx_AD
ZDHHC21	FRMD4A	-0.130429201330433	0.0423302110253272	-3.08123201305077	0.00206145949584842	0.0384142314329823	1.41550785147117	dx_AD
ZDHHC21	PICALM	-0.00712590037827066	0.0380650146387845	-0.187203405696581	0.851501154685255	0.955698608335164	0.0196790463997392	dx_AD
ZDHHC21	CD163	-0.043965207305746	0.0484446694906815	-0.907534467010923	0.3641242313468	0.736370120066965	0.132903842320811	dx_AD
ZDHHC21	GPNMB	0.0591387312717574	0.0827249753403912	0.714883637358818	0.474680948529452	0.808133142580907	0.0925170818929125	dx_AD
ZDHHC21	MKI67	-0.158199249676601	0.0847705812367244	-1.86620461212628	0.0620127440622615	0.843085541865825	0.0741283583817288	dx_AD
ZDHHC21	ERN1	-0.139799029970395	0.113028605788364	-1.23684645135017	0.216144093190665	0.656726325848498	0.182615574025223	dx_AD
ZDHHC24	AIF1	-0.0229258241286514	0.0950970352151493	-0.241078221595275	0.809494491697563	0.977934935587745	0.00969003892936916	dx_AD
ZDHHC24	HIST	0.126875557169898	0.129207944597365	0.981948575726243	0.326125183094436	0.886394991629134	0.0523727064897152	dx_AD
ZDHHC24	HSPA1A	-0.0115900592472578	0.11728199281556	-0.0988221547828274	0.921279477620848	0.996672240610588	0.00144763757283962	dx_AD
ZDHHC24	IFI44L	0.0591347406870293	0.161171153197051	0.366906481178613	0.713688776835244	0.948515739713839	0.0229554580129034	dx_AD
ZDHHC24	TMEM163	-0.0929208339858967	0.132626932785469	-0.700618132639777	0.483541359278379	0.963189778626936	0.0162881347962514	dx_AD
ZDHHC24	FRMD4A	-0.0271292952072182	0.122774299906015	-0.220968844684807	0.825116691705805	0.947605284989996	0.0233725257926752	dx_AD
ZDHHC24	PICALM	-0.0529280729778079	0.0776896941838947	-0.681275342036036	0.495697282695185	0.7911110561796	0.101762545958097	dx_AD
ZDHHC24	CD163	0.0783307802959907	0.0994201001369286	0.787876698857754	0.430768831906286	0.783888300517085	0.1057458173221	dx_AD
ZDHHC24	GPNMB	0.0330130930302928	0.131290495737897	0.251450745499497	0.801465638393963	0.944566679371217	0.0247673787047464	dx_AD
ZDHHC24	ERN1	0.146854427857762	0.0896017317348003	1.63896863391453	0.101219792267831	0.515277172285541	0.287959097146967	dx_AD
ZDHHC3	AIF1	0.106154789167397	0.0707372350946283	1.50069180715629	0.133435293100877	0.741056640229669	0.130148596880158	dx_AD
ZDHHC3	HIF1A	-0.0536141341405685	0.157975723547515	-0.339382108444294	0.734321895044925	0.925811246655514	0.0334775477584767	dx_AD
ZDHHC3	HIST	0.296088500076635	0.122998808497315	2.40724689689249	0.0160732993081026	0.549183227981502	0.260282734556749	dx_AD
ZDHHC3	HSPA1A	0.108778746917257	0.0920885869761281	1.18124026537029	0.237507289745222	0.957338672685538	0.0189343969578262	dx_AD
ZDHHC3	IFI44L	0.331675186981176	0.128528279899278	2.58056193735025	0.00986396601498297	0.467551989110193	0.330170091041037	dx_AD
ZDHHC3	TMEM163	0.024088887834929	0.150445863290767	0.160116651319102	0.87278918454701	0.999470404929196	0.000230061141895285	dx_AD
ZDHHC3	FRMD4A	-0.0318224194820017	0.0528543562631311	-0.602077515116756	0.547122540769425	0.831509899290819	0.080132576051454	dx_AD
ZDHHC3	PICALM	0.0191858429428974	0.0416966921320129	0.460128656780602	0.645423875894685	0.872899266220734	0.0590358715850102	dx_AD
ZDHHC3	CD163	0.284224726531636	0.0839939438787375	3.38387166272336	0.000714714022927277	0.0570600566062889	1.24366780183796	dx_AD
ZDHHC3	GPNMB	0.247937763881633	0.117863573426129	2.10359958275851	0.0354133903883042	0.330013614875971	0.481468142717461	dx_AD
ZDHHC3	MKI67	0.170657109382991	0.162914237369665	1.04752728882594	0.29485645299201	0.926970056612517	0.032934294397019	dx_AD
ZDHHC3	ERN1	0.0916174462464534	0.0743459362327269	1.23231276501329	0.217832273250977	0.657606455724502	0.182033931976878	dx_AD
ZDHHC4	AIF1	-0.0234341296161613	0.107861018554479	-0.217262268892121	0.828003959838541	0.980969552887223	0.0083444719455084	dx_AD
ZDHHC4	HIST	0.296237301481	0.168710160180401	1.75589485045971	0.0791063644212453	0.726502368751617	0.138762965352086	dx_AD
ZDHHC4	HSPA1A	-0.137300721011905	0.106343423842193	-1.29110683153901	0.196666635514853	0.946567163075267	0.0238485655162082	dx_AD
ZDHHC4	FRMD4A	-0.143308463118339	0.153277755870037	-0.934959298594175	0.349809275402973	0.694648208333291	0.158235080100096	dx_AD
ZDHHC4	PICALM	0.149658797743015	0.0965075628823828	1.55074683551391	0.120962365765077	0.44898358864692	0.347769533139977	dx_AD
ZDHHC4	CD163	0.110720900691951	0.109873973717305	1.00770816733019	0.313594582948285	0.699807092213028	0.15502166046218	dx_AD
ZDHHC4	GPNMB	0.252268676153253	0.182372629501616	1.38325952113893	0.166585304986481	0.570686581019296	0.24360233922218	dx_AD
ZDHHC4	ERN1	0.215393803915494	0.108397018950847	1.9870823570634	0.0469132710368732	0.41131880853273	0.38582143088661	dx_AD
ZDHHC5	AIF1	-0.0705538991272334	0.111777717630116	-0.6311982443648	0.527910909759196	0.923064213183833	0.0347680861231848	dx_AD
ZDHHC5	CCL3	0.0651486132146619	0.185875683883244	0.350495620802043	0.725966776079637	0.991852629026161	0.00355285118784023	dx_AD
ZDHHC5	HIF1A	-0.122021485592898	0.145460982600486	-0.838860589358421	0.401547545647763	0.770165976304039	0.113415671158357	dx_AD
ZDHHC5	HIST	-0.0802450807993233	0.132388402336295	-0.606133765369293	0.544425930945106	0.947562522389184	0.0233921246498269	dx_AD
ZDHHC5	HSPA1A	0.0563794227595853	0.0829680534643441	0.67953170413736	0.496801026410776	0.99210818402488	0.00344096780219019	dx_AD
ZDHHC5	IFI44L	0.217119023496446	0.154652764562362	1.40391297957622	0.160344764116505	0.74227854904679	0.129433089851761	dx_AD
ZDHHC5	TMEM163	-0.0739107280233995	0.15702890332896	-0.470682316799755	0.637867614078155	0.98794597111091	0.00526680550346158	dx_AD
ZDHHC5	FRMD4A	-0.052883368619178	0.0525441049277016	-1.00645674128322	0.314195910700703	0.670229487405237	0.173776468867705	dx_AD
ZDHHC5	PICALM	0.063962134321673	0.0437047111793861	1.46350662424333	0.143328802365108	0.482569386495531	0.316440232567661	dx_AD
ZDHHC5	CD163	0.190541921844496	0.0859164639519966	2.21775796023165	0.0265713399548239	0.257942535976545	0.588477034687743	dx_AD
ZDHHC5	GPNMB	0.160835686072259	0.12653014785131	1.2711254100585	0.203684036876655	0.612795681443614	0.212684303969149	dx_AD
ZDHHC5	MKI67	0.0955931780608097	0.177028903197088	0.539986275316775	0.58920649750215	0.977968877208853	0.00967496593993188	dx_AD
ZDHHC5	ERN1	-0.0127532469674838	0.0810956744909581	-0.157261741116732	0.875038571189371	0.970883881322406	0.0128327090379539	dx_AD
ZDHHC6	AIF1	-0.00549335298753828	0.0698849626621979	-0.0786056510338488	0.937346292574984	0.994483578019213	0.00240238401719534	dx_AD
ZDHHC6	HIF1A	0.136084770113543	0.148407404943811	0.916967520354301	0.359159660182078	0.743277212059761	0.128849181913058	dx_AD
ZDHHC6	HIST	0.2286750579352	0.13604441196462	1.68088534202102	0.0927851876292689	0.73628558614659	0.132953701381605	dx_AD
ZDHHC6	HSPA1A	0.040917015660809	0.100708972722359	0.406289673648162	0.684529771894007	0.993953591304247	0.00263389277673093	dx_AD
ZDHHC6	IFI44L	0.313184097937674	0.148582372286837	2.1078146291343	0.0350470269452936	0.531626223216383	0.274393605010553	dx_AD
ZDHHC6	TMEM163	-0.140887536167175	0.156197290093183	-0.90198450999454	0.367065096275279	0.950831273484156	0.0218965424694806	dx_AD
ZDHHC6	FRMD4A	0.075188721810747	0.112750517221406	0.666859218597646	0.504862062329601	0.808216097415375	0.0924725038698012	dx_AD
ZDHHC6	PICALM	-0.0234608801097519	0.0443009028689109	-0.529580179870692	0.596403039341703	0.847502705078257	0.0718589069317412	dx_AD
ZDHHC6	CD163	-0.0510690629445723	0.0939574977603349	-0.543533663219068	0.586762419698767	0.866387844329968	0.0622876496161763	dx_AD
ZDHHC6	GPNMB	0.0368519656971324	0.127311029197387	0.289464046669483	0.772226289364474	0.934824559626998	0.0292698863842482	dx_AD
ZDHHC6	MKI67	-0.227024716654364	0.158911190704397	-1.42862636449984	0.153111652301438	0.883095357736427	0.0539923982313505	dx_AD
ZDHHC6	ERN1	-0.0170147041746711	0.11195994523547	-0.151971351351471	0.879209531475169	0.972398661284307	0.0121556477279599	dx_AD
ZDHHC7	AIF1	0.00283206434273975	0.0932137862681416	0.0303824622528791	0.975762031493876	0.997655487095155	0.00101940448831265	dx_AD
ZDHHC7	HIF1A	0.231905111124115	0.0846809543935343	2.73857460375792	0.00617061585527103	0.152544523641222	0.816603378943167	dx_AD
ZDHHC7	HIST	0.349899028871391	0.127430013234928	2.74581332912775	0.00603610977254406	0.473782342880745	0.324421128780732	dx_AD
ZDHHC7	HSPA1A	0.116593170634634	0.0801520529334951	1.45464983574876	0.145766226801606	0.919019296884628	0.0366753695251756	dx_AD
ZDHHC7	IFI44L	0.0927360037073512	0.17792710307552	0.521202234535287	0.602225897696804	0.912420336428194	0.0398050435399312	dx_AD
ZDHHC7	TMEM163	0.0296646522904105	0.138022398972104	0.214926363483988	0.829824730086871	0.99816158646007	0.000799147663074803	dx_AD
ZDHHC7	FRMD4A	-0.0456173246724664	0.0482483992581735	-0.945468147624372	0.344419925003733	0.690807155684566	0.160643172467888	dx_AD
ZDHHC7	PICALM	0.106476123224614	0.03914477711904	2.72005950885396	0.00652701688476133	0.091416389937044	1.03897593313833	dx_AD
ZDHHC7	CD163	0.0838017775343852	0.0495662580937719	1.69070211787714	0.090893709622746	0.428864308771245	0.367680095399256	dx_AD
ZDHHC7	GPNMB	0.100665379991529	0.12224495945703	0.823472644096328	0.410239267421321	0.767652371143554	0.114835404282064	dx_AD
ZDHHC7	MKI67	0.24168299347413	0.159088628530609	1.51917202195021	0.128719201737443	0.8785513170836	0.0562328658416208	dx_AD
ZDHHC7	ERN1	0.185301693175509	0.0903321096609963	2.05133804436673	0.0402340379940571	0.394273696156377	0.404202195777884	dx_AD
ZDHHC8	AIF1	0.111484432811342	0.112084731672126	0.994644240550628	0.31990932254513	0.85285511017444	0.0691247439749266	dx_AD
ZDHHC8	HSPA1A	0.0682126508237242	0.134882394945449	0.505719451758785	0.613053610974556	0.993953591304247	0.00263389277673093	dx_AD
ZDHHC8	PICALM	0.112643076008299	0.0991506304823789	1.13608027967424	0.255922967479663	0.615177508846435	0.210999550908901	dx_AD
ZDHHC8	CD163	-0.118506349217034	0.120904704545107	-0.98016325884839	0.327005537435754	0.709635705748157	0.148964540838008	dx_AD
ZDHHC8	ERN1	0.323786508697072	0.12409153194644	2.609255471492	0.0090739471593824	0.229155245888384	0.639870196310095	dx_AD
ZDHHC9	AIF1	0.00860495096845226	0.163421376372238	0.0526549901822641	0.958006801873219	0.995693997711921	0.00187411089769387	dx_AD
ZDHHC9	HSPA1A	0.101395725960148	0.159019194713109	0.637631992433862	0.523713264911586	0.993953591304247	0.00263389277673093	dx_AD
ZDHHC9	PICALM	0.198344252053822	0.16710097683405	1.18697242716182	0.235238496650393	0.592210379205159	0.227523985342488	dx_AD
ZDHHC9	CD163	0.441151688254187	0.168644737420785	2.61586394571845	0.0089002013769609	0.166178961596844	0.779423959136393	dx_AD
ZDHHC9	ERN1	0.0796976380006784	0.138678038563501	0.574695451610276	0.565497284122259	0.867849947757917	0.0615553583420808	dx_AD
ZEB1	AIF1	-0.0725259033465939	0.0973610593598051	-0.744916949584217	0.456321927911522	0.907462765662334	0.0421711855746406	dx_AD
ZEB1	CCL3	-0.32827211993833	0.176368481797279	-1.8612856253741	0.0627038520236474	0.783620341046127	0.105894299209419	dx_AD
ZEB1	HIF1A	-0.067976144577148	0.110780192911663	-0.613612801986657	0.539471221825107	0.84235293457017	0.074505906812468	dx_AD
ZEB1	HIST	-0.0997707333158809	0.0851054190322867	-1.17231939458556	0.241068847791802	0.851828533099962	0.0696478167624772	dx_AD
ZEB1	HSPA1A	-0.250693892639458	0.126093722839614	-1.98815521497712	0.0467945263281491	0.746905729414717	0.126734209133167	dx_AD
ZEB1	IFI44L	-0.114152320459127	0.103457969882822	-1.10336903564237	0.269866937787202	0.801266390200443	0.0962230737279698	dx_AD
ZEB1	TMEM163	-0.0414355111121033	0.101807248648111	-0.406999616061936	0.684008270182871	0.990823872058804	0.00400353844215908	dx_AD
ZEB1	FRMD4A	-0.170813655700395	0.0601503808845074	-2.83977679257539	0.00451451103000469	0.060387172292439	1.21905530631721	dx_AD
ZEB1	PICALM	-0.0775135975818613	0.0506282525729417	-1.53103442529811	0.125760884764646	0.456535618995211	0.340525333070311	dx_AD
ZEB1	CD163	0.00172839524194109	0.0753298856670377	0.0229443497310045	0.981694663725981	0.995999632203635	0.00174082194975628	dx_AD
ZEB1	GPNMB	0.170944905068834	0.114648926954096	1.49102926307612	0.135953812194324	0.538955461047194	0.268447123163278	dx_AD
ZEB1	MKI67	-0.0408022797412011	0.118251802228722	-0.345045732683902	0.730059989821061	0.977968877208853	0.00967496593993188	dx_AD
ZEB1	ERN1	0.0347502054953202	0.132676417278611	0.261916972195196	0.793385454349428	0.949738174125271	0.0223961054532776	dx_AD
ZEB2	AIF1	-0.0351500151739267	0.0605088241527477	-0.580907258835414	0.56130295985915	0.933595096391899	0.0298414380418769	dx_AD
ZEB2	CCL3	0.130674983572761	0.104235853230552	1.25364718110696	0.209970274062237	0.905734979740807	0.0429988593577624	dx_AD
ZEB2	HIF1A	-0.0563179028145467	0.0736699627239156	-0.764462214072277	0.444591846011491	0.797257994400271	0.0984011172320506	dx_AD
ZEB2	HIST	-0.0405727278543418	0.0533479181836614	-0.7605306680321	0.446937444784061	0.917553900115079	0.0373684144491778	dx_AD
ZEB2	HSPA1A	-0.0938142786056392	0.0804766182272792	-1.16573336047363	0.243722267695509	0.957338672685538	0.0189343969578262	dx_AD
ZEB2	IFI44L	-0.0548507112028791	0.0548396490608328	-1.00020171795837	0.317212898027664	0.820257347960899	0.0860498704639163	dx_AD
ZEB2	TMEM163	-0.0353440406782398	0.0799346360918798	-0.44216177624946	0.658372143764813	0.988117609177478	0.00519136110366977	dx_AD
ZEB2	FRMD4A	-0.0458055483671563	0.0348686080427895	-1.31366151212418	0.188960138453061	0.526079254318601	0.278948824058382	dx_AD
ZEB2	PICALM	0.0364108423871977	0.0301665778654389	1.2069928034135	0.227434915490632	0.584181396229664	0.233452277631979	dx_AD
ZEB2	CD163	-0.0442213668617737	0.0407137476051548	-1.08615319057917	0.277411222882156	0.670084855271687	0.17387019753381	dx_AD
ZEB2	GPNMB	-0.058044646623673	0.0636635523900194	-0.911740618369463	0.361905276370659	0.740536445243853	0.130453562964776	dx_AD
ZEB2	MKI67	0.00613308323372099	0.0686697414948256	0.0893127467821199	0.928833364087542	0.991354835691714	0.00377087064033296	dx_AD
ZEB2	ERN1	-0.0725445806428257	0.0815174273065039	-0.889927258990393	0.373504945973183	0.773830530404011	0.111354139793854	dx_AD
ZER1	AIF1	0.125554647955917	0.128908938346523	0.973979380843327	0.330066777172581	0.857422970825106	0.0668048856854813	dx_AD
ZER1	HIF1A	0.25430910356245	0.225047581648701	1.13002371187186	0.258466233116283	0.669105552071045	0.174505366438288	dx_AD
ZER1	HIST	0.305038691034349	0.159293768106926	1.91494428601621	0.055499609192559	0.693677238928342	0.158842555421177	dx_AD
ZER1	HSPA1A	0.0100334020173092	0.145350638466695	0.0690289504274053	0.944966575346868	0.996672240610588	0.00144763757283962	dx_AD
ZER1	FRMD4A	-0.0481327294990028	0.0566986557819036	-0.848921880690605	0.395924762606321	0.732165059287233	0.135391000558047	dx_AD
ZER1	PICALM	0.0478452551500172	0.0513762412339883	0.931272004351398	0.351712879697256	0.697979025469077	0.156157627892463	dx_AD
ZER1	CD163	0.16962724720149	0.127314057765577	1.33235284601347	0.182744269318187	0.569955291227087	0.24415921017821	dx_AD
ZER1	GPNMB	-0.0169360823891731	0.187567098923561	-0.0902934602409937	0.928054016896303	0.983232661727416	0.00734370317654226	dx_AD
ZER1	ERN1	-0.0625570023146711	0.144533009364822	-0.432821558131184	0.665144410380355	0.908435710690011	0.0417058019613472	dx_AD
ZFAND1	AIF1	0.00719783913418759	0.110599039447641	0.0650804850578753	0.948109918155772	0.995457214769207	0.00197740142155735	dx_AD
ZFAND1	HIST	0.0106340135950198	0.149684894969389	0.0710426633040995	0.943363800842808	0.995330446714921	0.00203271085269091	dx_AD
ZFAND1	HSPA1A	-0.0725992606280634	0.119992320342048	-0.605032558926383	0.545157363310685	0.993953591304247	0.00263389277673093	dx_AD
ZFAND1	FRMD4A	-0.036747330806632	0.133328719628321	-0.275614518080366	0.782844157609434	0.931825953242595	0.0306651977372503	dx_AD
ZFAND1	PICALM	0.0913284372570216	0.0889172235435211	1.02711751016742	0.304365134446854	0.660236360154181	0.180300562133097	dx_AD
ZFAND1	CD163	0.0907755988457328	0.103593033948839	0.876271264442005	0.38088258276989	0.750265803895139	0.124784847656309	dx_AD
ZFAND1	GPNMB	-0.121252950109656	0.149946487309873	-0.808641484605639	0.418721395391057	0.774905813861083	0.110751080727468	dx_AD
ZFAND1	ERN1	0.0946268662421481	0.102882697062825	0.919754914515552	0.357700848627073	0.763748830543881	0.117049441742814	dx_AD
ZFAND2A	AIF1	-0.089585259230754	0.183380867194222	-0.488520207159193	0.625181416208985	0.945532384999618	0.0243235917414511	dx_AD
ZFAND2A	HIF1A	-0.103277057682156	0.255533023209519	-0.404163252111161	0.686092674573175	0.90445305716695	0.0436139689284481	dx_AD
ZFAND2A	HIST	-0.696242786266728	0.197911542704077	-3.51794936643876	0.000434895334838945	0.14249345645998	0.846205078733172	dx_AD
ZFAND2A	HSPA1A	0.310330055845559	0.197175975939412	1.57387356328297	0.115516682843928	0.894572369236354	0.0483845200617538	dx_AD
ZFAND2A	FRMD4A	-0.437884737741729	0.213598831722355	-2.05003339302394	0.0403611722968535	0.228309604074176	0.641475819089315	dx_AD
ZFAND2A	PICALM	0.00978313420599619	0.143477342456424	0.068185917291906	0.945637637252689	0.984545559456272	0.00676418225552204	dx_AD
ZFAND2A	CD163	-0.496438709585933	0.260469015476163	-1.90594151353624	0.0566577942132154	0.357442891356276	0.446793335541328	dx_AD
ZFAND2A	GPNMB	-0.0405426393079971	0.244573677060734	-0.16576861334889	0.868339047255454	0.964736041390018	0.015591496447829	dx_AD
ZFAND2A	MKI67	-0.601333228334373	0.346886919555003	-1.73351370269534	0.0830044041274242	0.849483764396645	0.0708449170896121	dx_AD
ZFAND2A	ERN1	0.10966996655021	0.211977291064269	0.517366582050336	0.604900283134775	0.886177441707955	0.0524793094459658	dx_AD
ZFAND2B	AIF1	0.0515399106025809	0.0925894932910799	0.556649666939545	0.577766812482304	0.935800274449642	0.0288168317747987	dx_AD
ZFAND2B	HSPA1A	0.0306814062574627	0.10318536860653	0.29734260459405	0.766204957886776	0.995760211575623	0.00184523118204909	dx_AD
ZFAND2B	FRMD4A	0.0636377121137444	0.142029681130892	0.448059247947597	0.654110437828581	0.885433076454623	0.0528442584432218	dx_AD
ZFAND2B	PICALM	0.227268985849896	0.106049262372583	2.14305107612565	0.0321089973048186	0.229834400779374	0.638584967159867	dx_AD
ZFAND2B	CD163	-0.0288379818282731	0.107622188121223	-0.267955728569567	0.78873339639679	0.939615075392891	0.0270500239214402	dx_AD
ZFAND2B	GPNMB	0.0964967797072962	0.181334756658795	0.532147181738952	0.594624061494787	0.870716801446212	0.0601230752660242	dx_AD
ZFAND2B	ERN1	0.101025604406166	0.0985658490207701	1.02495545272356	0.305384207574346	0.726287509025619	0.138891424939383	dx_AD
ZFAND3	AIF1	0.0334738402531136	0.0647412670073859	0.517040240335346	0.605128068543899	0.942158496690216	0.0258760309144048	dx_AD
ZFAND3	CCL3	0.0293875924909112	0.0967592587818296	0.303718660734821	0.761342239976919	0.991852629026161	0.00355285118784023	dx_AD
ZFAND3	HIF1A	-0.0738233603746909	0.0521864645410327	-1.41460742788287	0.157183629742823	0.555829310370725	0.255058555441633	dx_AD
ZFAND3	HIST	-0.0626030448872202	0.0502357975472642	-1.24618395534221	0.212696868079004	0.828737220075309	0.0815831557739786	dx_AD
ZFAND3	HSPA1A	0.0336397742160681	0.0746078684115796	0.450887753963052	0.652070450023682	0.993953591304247	0.00263389277673093	dx_AD
ZFAND3	IFI44L	-0.01972434828806	0.0496920353596461	-0.396931784848518	0.69141776459633	0.939728130081245	0.0269977726591678	dx_AD
ZFAND3	TMEM163	0.0308406799009791	0.0581761219806413	0.530126086975025	0.596024513142263	0.979700625704814	0.00890661458042656	dx_AD
ZFAND3	FRMD4A	-0.0634493708775657	0.0261186220089529	-2.4292771209682	0.0151289636068505	0.12479434785061	0.903805084147816	dx_AD
ZFAND3	PICALM	0.0128617328451475	0.0222917334973135	0.576973201599487	0.563957558819183	0.832652596336188	0.0795361594147498	dx_AD
ZFAND3	CD163	0.0242763603955535	0.0334482757976076	0.725788095698788	0.467968685804319	0.808047726894991	0.0925629871029001	dx_AD
ZFAND3	GPNMB	0.118863258601756	0.0498958995555927	2.38222498562876	0.0172083802180418	0.252001250736546	0.598597303715947	dx_AD
ZFAND3	MKI67	0.0107451517176444	0.0612176386557446	0.175523786176552	0.860668082229705	0.984786964643744	0.00665770867621128	dx_AD
ZFAND3	ERN1	-0.0430680790600628	0.0765155766910761	-0.562866816438511	0.573525577828988	0.871543702758596	0.0597108307100062	dx_AD
ZFAND4	AIF1	0.102900020317761	0.109957997368398	0.935812062609775	0.349369959691664	0.862945819976285	0.0640164705929954	dx_AD
ZFAND4	HSPA1A	0.139140567110987	0.114131606899237	1.21912387717303	0.22279717859123	0.949839999105178	0.0223495456142998	dx_AD
ZFAND4	FRMD4A	0.0152812925586288	0.13728186187868	0.111313267095207	0.911367935166868	0.97647061844349	0.0103408199028396	dx_AD
ZFAND4	PICALM	-0.00583111467032707	0.0514671976787116	-0.113297691215448	0.909794547599186	0.973634902349755	0.0116038661397265	dx_AD
ZFAND4	CD163	-0.114655478498765	0.125422076882914	-0.914157071452421	0.360634317531648	0.73419090232152	0.134191001330318	dx_AD
ZFAND4	GPNMB	0.220577482155625	0.150067594070192	1.46985419152155	0.141601248418694	0.545899810648987	0.26288705633356	dx_AD
ZFAND4	ERN1	-0.133171785590723	0.106024269025914	-1.25605002339769	0.209097834064043	0.646698763738161	0.189297969271235	dx_AD
ZFAND5	AIF1	0.0564551554896555	0.0880505333942526	0.641167671714985	0.521413751118165	0.921500157713852	0.0355045861158248	dx_AD
ZFAND5	CCL3	0.0851184767188515	0.162797683033873	0.522848207250845	0.601079889322695	0.988913932430203	0.00484150445657656	dx_AD
ZFAND5	HIF1A	-0.0540372657921297	0.111774643807573	-0.483448338114666	0.62877743330061	0.880839371813457	0.0551032814804735	dx_AD
ZFAND5	HIST	0.0252916497026319	0.124497672746759	0.20314957817788	0.839018121774754	0.981456603516467	0.00812889858052731	dx_AD
ZFAND5	HSPA1A	-0.0897606208309161	0.114323526854028	-0.78514565899918	0.43236817191371	0.986734250512015	0.00579979674933194	dx_AD
ZFAND5	IFI44L	0.0142460329001723	0.148694624597205	0.09580731609339	0.923673606690359	0.989240431754845	0.00469814167469033	dx_AD
ZFAND5	TMEM163	0.0557334141298353	0.155732828722901	0.357878390747035	0.72043432282783	0.992783872513202	0.00314528644024192	dx_AD
ZFAND5	FRMD4A	-0.0722382827336093	0.0529459566858677	-1.36437770238442	0.172448721922058	0.501881330756798	0.299398959129866	dx_AD
ZFAND5	PICALM	0.0387280905766553	0.0436172435876781	0.887907794971161	0.374590351382133	0.714892010955948	0.14575955622404	dx_AD
ZFAND5	CD163	0.0409310022668422	0.0702039975269844	0.583029509838232	0.559873434829175	0.853757685476773	0.0686653737992776	dx_AD
ZFAND5	GPNMB	-0.00394337034075942	0.121337170332344	-0.0324992772615225	0.974073892388301	0.996179040830991	0.00166259987245811	dx_AD
ZFAND5	MKI67	-0.137561472366455	0.20792092867487	-0.661604741971704	0.508224567715318	0.962688694390759	0.0165141284159943	dx_AD
ZFAND5	ERN1	-0.28831656000133	0.146791932167894	-1.96411720823707	0.0495165010464265	0.421550745771963	0.375150138044697	dx_AD
ZFAND6	AIF1	-0.119352467798432	0.0558306503170913	-2.13775886758558	0.03253631896665	0.541148103020449	0.266683859621633	dx_AD
ZFAND6	CCL3	-0.00519301797459967	0.106657085966119	-0.0486889167049744	0.961167208589264	0.999388489379456	0.000265656922423092	dx_AD
ZFAND6	HIF1A	-0.0660993359507541	0.0657617819381501	-1.00513298153814	0.314832820635027	0.712956066689538	0.146937231132932	dx_AD
ZFAND6	HIST	-0.188573530908693	0.0623734315324461	-3.02329896360759	0.00250035096051135	0.30868134025097	0.510489622772424	dx_AD
ZFAND6	HSPA1A	-0.114896059827333	0.0831508092882949	-1.38177921310391	0.16703950347742	0.92753805891516	0.032668261294878	dx_AD
ZFAND6	IFI44L	-0.0180868595127019	0.0642622633979996	-0.281453819960921	0.778362343301526	0.961554473623694	0.0170261072403258	dx_AD
ZFAND6	TMEM163	-0.0455071393172798	0.0635412571672237	-0.716182545735869	0.473878639151734	0.963189778626936	0.0162881347962514	dx_AD
ZFAND6	FRMD4A	-0.0688252172603272	0.0372317167276212	-1.84856416274965	0.0645207714818958	0.301444019384581	0.5207933280668	dx_AD
ZFAND6	PICALM	0.0493620914549422	0.0289757868791814	1.7035634497439	0.0884626747420526	0.387965687057383	0.41120668311869	dx_AD
ZFAND6	CD163	0.0607289079371504	0.0392166087429583	1.5485507259231	0.121489758745108	0.47897686493761	0.319685462937381	dx_AD
ZFAND6	GPNMB	0.0992990593969868	0.0645687107563935	1.53788202108642	0.124077464012409	0.521015241285606	0.283149572075871	dx_AD
ZFAND6	MKI67	-0.104704962863019	0.0739707372063506	-1.41549167707944	0.156924386966881	0.883095357736427	0.0539923982313505	dx_AD
ZFAND6	ERN1	-0.0906016935724052	0.0720903746944798	-1.25677934060375	0.208833548950516	0.646260976784567	0.189592067315438	dx_AD
ZFAT	AIF1	0.41539782528818	0.146249492208083	2.84033687239853	0.00450659154128048	0.265166973311614	0.576480568509037	dx_AD
ZFAT	HIST	-0.114988006931897	0.169544606770122	-0.678216836987356	0.497634218640732	0.934363088010106	0.029484326685195	dx_AD
ZFAT	HSPA1A	-0.00431564112841176	0.11506236125298	-0.0375069751864666	0.970080778667109	0.997489027409801	0.00109187294606181	dx_AD
ZFAT	FRMD4A	-0.0156091455836792	0.0601653742030586	-0.259437355629139	0.795297810473119	0.93542119809696	0.0289927925286243	dx_AD
ZFAT	PICALM	0.0860333930263775	0.0532591858879899	1.61537191363224	0.106230178746839	0.424958253065341	0.371653731958812	dx_AD
ZFAT	CD163	0.0758176361670155	0.062489951593409	1.21327724272093	0.225023840622575	0.620012785333901	0.207599354787695	dx_AD
ZFAT	GPNMB	0.27971873453984	0.169298717989527	1.65222003959382	0.0984897026952715	0.479965156826767	0.318790289180905	dx_AD
ZFAT	ERN1	0.132885053571052	0.104107652052649	1.27641965745083	0.201807211023602	0.640130041954686	0.193731790443664	dx_AD
ZFC3H1	AIF1	-0.0429385156115783	0.0691131559395474	-0.621278467577666	0.534416418624651	0.924622107162872	0.0340357270518764	dx_AD
ZFC3H1	CCL3	0.0598551338806932	0.110721142394634	0.540593536032683	0.588787774227349	0.988913932430203	0.00484150445657656	dx_AD
ZFC3H1	HIF1A	-0.0310830445966819	0.0667289882836044	-0.465810218260407	0.641351350309224	0.884953431724938	0.0530795822705448	dx_AD
ZFC3H1	HIST	-0.112109026989123	0.0628071356416633	-1.78497277170454	0.074265733512162	0.71809724206177	0.143816741229458	dx_AD
ZFC3H1	HSPA1A	0.0615794212427264	0.0880413171411542	0.699437755389301	0.484278499715698	0.990209249733547	0.00427302115796228	dx_AD
ZFC3H1	IFI44L	0.00950096775561912	0.0627698438078333	0.151361978607209	0.879690180527864	0.980010458626076	0.00876928951224374	dx_AD
ZFC3H1	TMEM163	0.0801701946725893	0.061505261776525	1.30346887984774	0.192414734141623	0.906147449265083	0.0428011277184759	dx_AD
ZFC3H1	FRMD4A	-0.0868494475450313	0.0313741111793711	-2.76818830176569	0.00563688767010457	0.0685046648483773	1.16427985407064	dx_AD
ZFC3H1	PICALM	0.0497881368297242	0.0281873662388002	1.76632809209363	0.0773408212454602	0.368230431967116	0.433880322596674	dx_AD
ZFC3H1	CD163	-0.0200350889342203	0.0344623134930255	-0.581362273843717	0.560996318075747	0.854223430072262	0.0684285206971337	dx_AD
ZFC3H1	GPNMB	0.0502878086684357	0.0743909650421477	0.675993497865556	0.499044773306063	0.822682194904762	0.0847679019137997	dx_AD
ZFC3H1	MKI67	-0.0717729587576481	0.0692917435325582	-1.03580823772928	0.300291613682688	0.926970056612517	0.032934294397019	dx_AD
ZFC3H1	ERN1	-0.101126530400066	0.0893853409689341	-1.13135475351839	0.257905807398631	0.687999309868232	0.162411997404851	dx_AD
ZFHX2	AIF1	0.452920914281251	0.173256297742151	2.61416710494018	0.00894452774362687	0.335489749697591	0.474320744400443	dx_AD
ZFHX2	HSPA1A	0.507197401464945	0.158186852818139	3.20631830287469	0.0013444518085528	0.176829761669597	0.752444638411712	dx_AD
ZFHX2	PICALM	0.110703210065792	0.137153335278514	0.807149238047982	0.419580507288207	0.746900215243856	0.12673741540502	dx_AD
ZFHX2	CD163	0.127662791606699	0.168533111159095	0.757493828534296	0.448754061863079	0.795237536722918	0.0995031286020867	dx_AD
ZFHX2	ERN1	0.090455211647833	0.134457384433701	0.672742609331619	0.501111054827547	0.844697186863165	0.0732989521673477	dx_AD
ZFHX3	AIF1	-0.0490528927776454	0.0522369919721864	-0.939045127325931	0.347707575345123	0.862651204592763	0.0641647669040912	dx_AD
ZFHX3	CCL3	-0.0419837985408321	0.0960620935460162	-0.437048548402923	0.662076139985449	0.988913932430203	0.00484150445657656	dx_AD
ZFHX3	HIF1A	0.0431253125711705	0.0625602186341034	0.689340822534493	0.490608814129815	0.81970945519984	0.0863400553764363	dx_AD
ZFHX3	HIST	0.0257124652428295	0.0496695794853467	0.517670282479742	0.604688335811932	0.95957919212089	0.0179191780083494	dx_AD
ZFHX3	HSPA1A	-0.155933106642416	0.0687469870221314	-2.26821731972365	0.0233159643287063	0.570211085284497	0.243964343969577	dx_AD
ZFHX3	IFI44L	0.097593801228442	0.0497701893614785	1.9608886861897	0.0498920094001385	0.582047312084816	0.235041712012935	dx_AD
ZFHX3	TMEM163	-0.0140582430808382	0.0556723171770402	-0.252517656776031	0.800640968086037	0.99661777296319	0.0014713722010694	dx_AD
ZFHX3	FRMD4A	-0.0453556303601409	0.0287421527544456	-1.57801785926163	0.114561506982669	0.40866417576599	0.388633431652395	dx_AD
ZFHX3	PICALM	0.0820600326893141	0.0257392481168384	3.18812858545122	0.00143196842180622	0.0339438515172425	1.46923888099937	dx_AD
ZFHX3	CD163	0.0284954528636864	0.0344495292630174	0.827165231957961	0.408143415069313	0.767943146476413	0.114670931121528	dx_AD
ZFHX3	GPNMB	0.247772929865743	0.0613419041192288	4.03921158665295	5.36311694907175e-05	0.0169183993422593	1.77164072815915	dx_AD
ZFHX3	MKI67	0.0853571925744675	0.0685871064069833	1.24450785353115	0.213312710749973	0.91253197943427	0.0397519068731581	dx_AD
ZFHX3	ERN1	-0.127174176675742	0.0850771178358882	-1.49481058962362	0.134963881839753	0.559132475887347	0.252485282040987	dx_AD
ZFP1	AIF1	0.194531516762885	0.161130820211597	1.20728931006139	0.227320746066352	0.806643434672802	0.093318396597121	dx_AD
ZFP1	PICALM	0.14974339811118	0.130981071471705	1.14324456525406	0.252937063880176	0.611673385384296	0.213480415745778	dx_AD
ZFP1	ERN1	0.0994092368002821	0.166551814897327	0.596866728000317	0.550596362783113	0.863339234657764	0.0638185220238813	dx_AD
ZFP14	AIF1	-0.17297144778679	0.100098439185094	-1.72801343552367	0.0839858156292867	0.677262880365562	0.169242726688305	dx_AD
ZFP14	HIF1A	0.0489758233877708	0.167700994466286	0.292042534056749	0.770254103312018	0.939997412074803	0.0268733420632584	dx_AD
ZFP14	HIST	0.0764599093661023	0.137068295575007	0.55782344885336	0.576964948867687	0.952607696484921	0.0210859139776632	dx_AD
ZFP14	HSPA1A	-0.0576340348026552	0.107974697955148	-0.533773521891175	0.593498235048244	0.993953591304247	0.00263389277673093	dx_AD
ZFP14	IFI44L	0.029851749481633	0.161732609521684	0.184574709886387	0.853562623678164	0.976795089729952	0.0101965322209814	dx_AD
ZFP14	TMEM163	-0.0630977969527819	0.15493997322089	-0.40724027273986	0.683831525421505	0.990823872058804	0.00400353844215908	dx_AD
ZFP14	FRMD4A	-0.1023493383069	0.0572241250648282	-1.78856973681905	0.0736841353205035	0.324589978768062	0.488664892497819	dx_AD
ZFP14	PICALM	-0.0888163654561816	0.047603841453947	-1.8657394601674	0.062077825996014	0.327302456380389	0.485050735332249	dx_AD
ZFP14	CD163	0.0618884948915763	0.110311409549439	0.561034394758949	0.574774090181114	0.860317519464075	0.0653412330575563	dx_AD
ZFP14	GPNMB	-0.235179855626803	0.128508703201876	-1.83006947986516	0.0672395500000797	0.414891900172588	0.382065043707269	dx_AD
ZFP14	ERN1	-0.162155717054016	0.116798557414393	-1.3883366425383	0.165034559271856	0.601168780246251	0.221003581177002	dx_AD
ZFP2	PICALM	-0.00664166126387222	0.128466615921896	-0.051699511318257	0.958768126632199	0.989179771663962	0.00472477337073252	dx_AD
ZFP28	PICALM	-0.140209914839803	0.145006874662428	-0.966919086879214	0.333584484173947	0.682630138208342	0.1658145414769	dx_AD
ZFP3	AIF1	-0.00114853876925958	0.142204554240965	-0.0080766665694362	0.993555822503251	0.999822197629724	7.72254539179236e-05	dx_AD
ZFP3	HSPA1A	0.0284534812321411	0.174438982513943	0.163114235259122	0.870428491788148	0.996374927679531	0.00157720938465507	dx_AD
ZFP3	FRMD4A	0.234200446473917	0.151470589594467	1.54617769100221	0.122061659773976	0.423888288448323	0.372748582328998	dx_AD
ZFP3	PICALM	0.0192341605459667	0.136016893357197	0.141410085697631	0.88754598710065	0.966060289518276	0.014995769456075	dx_AD
ZFP3	CD163	0.350358839266927	0.191533326886607	1.82923173194996	0.0673649006844418	0.380174032835942	0.420017550230161	dx_AD
ZFP3	ERN1	0.0995386854763521	0.1189247493676	0.836988818607262	0.402598853126808	0.789234646738351	0.10279385783824	dx_AD
ZFP30	AIF1	0.083782873657487	0.101586059043797	0.82474775029284	0.409514816105502	0.89037125807038	0.0504288678365368	dx_AD
ZFP30	HSPA1A	-0.186768529100027	0.118877943746189	-1.5710948828219	0.116160611054083	0.894572369236354	0.0483845200617538	dx_AD
ZFP30	FRMD4A	-0.0555643354091169	0.138198518089216	-0.402061731032792	0.687638595896473	0.898202171088943	0.0466258995173388	dx_AD
ZFP30	PICALM	-0.0735189346069034	0.0806786087143581	-0.911256847117884	0.362160057752186	0.706290015480667	0.151016933140451	dx_AD
ZFP30	CD163	0.0889292717721179	0.119562375133131	0.743789772268214	0.457003668691081	0.800512762577663	0.0966317397311027	dx_AD
ZFP30	GPNMB	0.111382390209458	0.137860507162249	0.807935445053677	0.419127745358671	0.775278807747495	0.110542087311432	dx_AD
ZFP30	ERN1	0.00351258279299671	0.122682277006536	0.0286315422137916	0.97715845534221	0.994004723805821	0.00261155170135165	dx_AD
ZFP36	AIF1	0.319169739553708	0.199119499265044	1.60290549510105	0.10895552031285	0.719151240995713	0.143179765774766	dx_AD
ZFP36	CCL3	0.113622667032438	0.178435553306261	0.636771455727881	0.52427372155256	0.987317244772333	0.00554327740502591	dx_AD
ZFP36	HIF1A	-0.0878881801479511	0.132011072203007	-0.665763702099141	0.505562149150794	0.827135629195468	0.0824232713644845	dx_AD
ZFP36	HIST	0.0350140732351347	0.126379959965392	0.277053998471933	0.781738643520381	0.979324416111755	0.00907341770833485	dx_AD
ZFP36	HSPA1A	-0.168457019791143	0.181526259167774	-0.928003587819478	0.353405708534193	0.985972384390592	0.00613524882626958	dx_AD
ZFP36	IFI44L	0.216200162565652	0.26992556747242	0.800962148899597	0.423153558921339	0.855764181272909	0.0676458952312307	dx_AD
ZFP36	TMEM163	0.0314659644817027	0.127762888134707	0.24628407310679	0.805462338126859	0.99661777296319	0.0014713722010694	dx_AD
ZFP36	FRMD4A	-0.144815807709917	0.097463121457791	-1.48585234644504	0.137318180612257	0.446735182960156	0.349949842997711	dx_AD
ZFP36	PICALM	-0.0403187386261263	0.0798225645902591	-0.505104525682534	0.613485422865515	0.856564552680153	0.0672399020313727	dx_AD
ZFP36	CD163	-0.157113136361332	0.0928063749576334	-1.69291319085629	0.0904719921286365	0.428354355369787	0.368196812973596	dx_AD
ZFP36	GPNMB	0.337582575017852	0.203597603104451	1.65808717720838	0.0972998716788531	0.479524316848096	0.319189364707763	dx_AD
ZFP36	MKI67	0.0225647543136587	0.315495565911449	0.0715216210677014	0.942982617496502	0.993015455661217	0.00304399193146269	dx_AD
ZFP36	ERN1	0.212586604664595	0.177437201735084	1.19809488983032	0.230880078041336	0.667852665945408	0.175319336063913	dx_AD
ZFP36L1	AIF1	-0.0791495319981764	0.0847159471577619	-0.934293183912357	0.350152679332099	0.862945819976285	0.0640164705929954	dx_AD
ZFP36L1	CCL3	-0.0452465733917269	0.166195518907584	-0.272249057550625	0.78543052337534	0.991852629026161	0.00355285118784023	dx_AD
ZFP36L1	HIF1A	-0.00978514325667185	0.102784275191762	-0.0952007808433341	0.9241553497823	0.982278688828319	0.00776527815078868	dx_AD
ZFP36L1	HIST	-0.0948466580498313	0.0800855045308549	-1.18431741930638	0.236287435924013	0.851715320438274	0.0697055407056828	dx_AD
ZFP36L1	HSPA1A	-0.0281034037946456	0.113438045692704	-0.247742312757888	0.804333791317996	0.995760211575623	0.00184523118204909	dx_AD
ZFP36L1	IFI44L	-0.198898846256011	0.0835396049835482	-2.3808928267638	0.0172707358310922	0.482935171741863	0.316111164164433	dx_AD
ZFP36L1	TMEM163	0.0372759082144886	0.0946096749345513	0.393996789866102	0.693583409268068	0.991687608571709	0.00362511336994933	dx_AD
ZFP36L1	FRMD4A	-0.144194894827368	0.0625603480678597	-2.30489278401966	0.0211725788506985	0.15458058585462	0.8108450510752	dx_AD
ZFP36L1	PICALM	-0.0316558370026708	0.0501760293897608	-0.630895616645399	0.528108778113452	0.81214211040775	0.0903679703082866	dx_AD
ZFP36L1	CD163	-0.0515236813475345	0.0636496572446377	-0.809488747904848	0.418234072480946	0.775428577626836	0.110458197555094	dx_AD
ZFP36L1	GPNMB	0.127789932177239	0.0811383067011417	1.57496424774959	0.115264697228359	0.505820953876244	0.296003183761216	dx_AD
ZFP36L1	MKI67	-0.0552249217246922	0.104669350851606	-0.527613110001866	0.597767891868656	0.977968877208853	0.00967496593993188	dx_AD
ZFP36L1	ERN1	-0.0187984468470739	0.118338068391799	-0.158853757734452	0.873784093949405	0.970590655098285	0.0129638944124355	dx_AD
ZFP36L2	AIF1	-0.0433161474887191	0.117291179069362	-0.369304391279956	0.711900852780214	0.959698123709047	0.0178653542778228	dx_AD
ZFP36L2	CCL3	-0.229787537582881	0.207938168717766	-1.10507627820254	0.26912653847925	0.928653381896566	0.0321463553491789	dx_AD
ZFP36L2	HIF1A	0.394392585634722	0.118774856949474	3.3205056673105	0.000898545347684233	0.0619021963621499	1.20829394143158	dx_AD
ZFP36L2	HIST	0.119149234136879	0.103332968879279	1.15306117136804	0.248885277466114	0.858194427762718	0.0664143096585786	dx_AD
ZFP36L2	HSPA1A	0.0751799980321967	0.145967939060371	0.515044594834642	0.606521857901532	0.993953591304247	0.00263389277673093	dx_AD
ZFP36L2	IFI44L	0.233361025504362	0.102537501681226	2.27586026261734	0.0228543745152898	0.502335465656632	0.299006158899503	dx_AD
ZFP36L2	TMEM163	-0.0228604916965988	0.126556001860411	-0.180635381653518	0.856653782149453	0.999470404929196	0.000230061141895285	dx_AD
ZFP36L2	FRMD4A	0.0383642533024385	0.0616459005197816	0.622332595987104	0.533723191898708	0.823441224501509	0.0843673944124246	dx_AD
ZFP36L2	PICALM	0.0486004248338974	0.0592775297771442	0.819879387967284	0.412284868200891	0.741322620645955	0.129992747656716	dx_AD
ZFP36L2	CD163	0.0779249941979919	0.0747235877386286	1.04284331837172	0.297020864947157	0.683576100963126	0.165213129393772	dx_AD
ZFP36L2	GPNMB	0.213074856125863	0.122140939328915	1.74449989738552	0.0810719592871942	0.449996923580167	0.346790455284044	dx_AD
ZFP36L2	MKI67	0.0595034667911683	0.132443087773323	0.44927574395584	0.653232753303682	0.977968877208853	0.00967496593993188	dx_AD
ZFP36L2	ERN1	0.104459128027114	0.176233575370135	0.592731139952893	0.553361097899122	0.863557341607185	0.0637088192815124	dx_AD
ZFP37	AIF1	-0.216742172552653	0.171746339315457	-1.26199005706054	0.206952364204245	0.795255007674841	0.0994935874847257	dx_AD
ZFP37	HSPA1A	0.0883514803991589	0.175617369026503	0.503090787027027	0.614900443791592	0.993953591304247	0.00263389277673093	dx_AD
ZFP37	PICALM	0.0379667913003328	0.130734335501583	0.290411781684338	0.771501231431636	0.927232376365071	0.0328114124292658	dx_AD
ZFP37	ERN1	-0.189181335711881	0.14895829986237	-1.2700288328121	0.204074359868625	0.642024140827547	0.192448641664666	dx_AD
ZFP41	AIF1	0.0675881206439333	0.178611913469316	0.378407684745757	0.705127760290173	0.959021500795513	0.0181716560491758	dx_AD
ZFP41	HSPA1A	-0.195513140637151	0.131236148604343	-1.48978115188822	0.13628178855124	0.911860957122334	0.0400713789502633	dx_AD
ZFP41	PICALM	0.0214558259344182	0.121227717242438	0.176987791426524	0.859517979221333	0.957848016292558	0.0187033958503001	dx_AD
ZFP41	CD163	0.192298427813844	0.149802969548072	1.2836756734127	0.199255459621321	0.58994273551961	0.229190142349085	dx_AD
ZFP41	ERN1	0.155925103619877	0.146956403716798	1.06102966373866	0.288676420488062	0.715521778416072	0.14537714303351	dx_AD
ZFP62	AIF1	0.26367821910697	0.0926458401551798	2.84608805603484	0.00442599539671847	0.265166973311614	0.576480568509037	dx_AD
ZFP62	HIST	0.259632781382653	0.156568833391755	1.65826605307213	0.097263777706779	0.73628558614659	0.132953701381605	dx_AD
ZFP62	HSPA1A	0.221788630087044	0.111014183058855	1.99784049187175	0.0457339558734453	0.736379823171806	0.132898119686213	dx_AD
ZFP62	FRMD4A	0.151870372362424	0.124319735270488	1.22161113062213	0.221854717440231	0.569521318015872	0.244490015003001	dx_AD
ZFP62	PICALM	-0.0532812965674205	0.089610935538565	-0.594584759630038	0.552121069869756	0.82670709336567	0.0826483359946402	dx_AD
ZFP62	CD163	0.324498020510742	0.123558374050121	2.62627299044184	0.00863255527784607	0.1644981366834	0.78383901706173	dx_AD
ZFP62	GPNMB	0.254023016107706	0.152272500751241	1.66821333369108	0.0952733849188483	0.477221336591797	0.321280147237808	dx_AD
ZFP62	ERN1	0.0554365706861226	0.111313193647045	0.498023359763644	0.618467577531414	0.890738793624634	0.0502496327968721	dx_AD
ZFP64	AIF1	0.083243519380189	0.115734040897593	0.71926564331964	0.471977260331205	0.910874703873164	0.0405413586569645	dx_AD
ZFP64	HSPA1A	-0.00303124867745197	0.11354916448039	-0.0266954732016146	0.978702623708942	0.998485783153415	0.000658114410682697	dx_AD
ZFP64	FRMD4A	-0.0473812507915845	0.13958307112209	-0.339448404528521	0.734271959247788	0.916241686969169	0.0379899526725571	dx_AD
ZFP64	PICALM	-0.0163404402448929	0.0510438618897355	-0.320125469350093	0.748873219035431	0.917284460749311	0.0374959635925764	dx_AD
ZFP64	CD163	0.131327683463876	0.124162039245156	1.05771203712732	0.290186745783752	0.677956471418598	0.168798189362395	dx_AD
ZFP64	GPNMB	0.0770046054390638	0.161358209364898	0.477227689512373	0.633199995810498	0.886182063034291	0.0524770446497755	dx_AD
ZFP64	ERN1	0.112004960201776	0.124404028527741	0.900332260356023	0.367943457971908	0.769575482800826	0.113748776539264	dx_AD
ZFP69	AIF1	0.0289813480666323	0.14514623629639	0.199669993560509	0.841738682848795	0.981442689582747	0.00813505553891813	dx_AD
ZFP69	HSPA1A	0.0207414668620665	0.15759727385028	0.131610568859023	0.895292325508414	0.996672240610588	0.00144763757283962	dx_AD
ZFP69	PICALM	0.00622237861039165	0.131791935452517	0.0472136522544167	0.962342946731216	0.989974360370168	0.00437605317411591	dx_AD
ZFP69	CD163	-0.193119862435295	0.149037842330471	-1.29577736375892	0.195052198884756	0.585765558241939	0.232276167487485	dx_AD
ZFP69	ERN1	0.0859959912104706	0.140557730442822	0.611819719481407	0.540657041405282	0.860729438451193	0.0651333431499745	dx_AD
ZFP69B	PICALM	0.32139150875176	0.149234616488674	2.15359891902929	0.031271639124062	0.225972638769931	0.64594414293493	dx_AD
ZFP69B	ERN1	0.117244555387011	0.167911355265196	0.69825268935408	0.485019180745076	0.83602603787549	0.077780196329465	dx_AD
ZFP82	AIF1	-0.132177751726497	0.165550285751723	-0.798414518744626	0.424629980651345	0.895949699648331	0.0477163717869496	dx_AD
ZFP82	HSPA1A	-0.250715277797092	0.156577978976536	-1.60121671920841	0.1093289270074	0.890508676196922	0.0503618448631844	dx_AD
ZFP82	FRMD4A	-0.0275439909342818	0.152972096923856	-0.180058922432057	0.857106310624241	0.956902380932768	0.0191323648194503	dx_AD
ZFP82	PICALM	-0.306132976696675	0.12388925435592	-2.47102122204391	0.0134727823169282	0.137448540375031	0.861859867755294	dx_AD
ZFP82	CD163	-0.103260572553762	0.153050901176097	-0.674681244999355	0.499878302735658	0.821998144878297	0.0851291625938035	dx_AD
ZFP82	ERN1	-0.337339866358679	0.148310235807221	-2.2745555256022	0.0229326066303195	0.327500827990269	0.484787597683953	dx_AD
ZFP90	AIF1	0.0344079450296846	0.0845324516812525	0.407038295297847	0.683979861939902	0.957620984588741	0.0188063456934991	dx_AD
ZFP90	HIF1A	0.21641950165373	0.187455311221899	1.15451250883761	0.248290113200973	0.663705268489821	0.178024734916379	dx_AD
ZFP90	HIST	0.211551948912279	0.147805313780473	1.43128784413316	0.152347736331691	0.795449565431166	0.0993873510888123	dx_AD
ZFP90	HSPA1A	0.0806096194928054	0.113350825060711	0.711151590203519	0.476990303429715	0.989162441103301	0.00473238233425242	dx_AD
ZFP90	IFI44L	-0.184725404260075	0.169062080360417	-1.0926483565461	0.274548222510851	0.80408931617601	0.0946957082565416	dx_AD
ZFP90	TMEM163	0.197433437268707	0.170835109626829	1.15569590876242	0.247805562211622	0.931455440028001	0.0308379165195799	dx_AD
ZFP90	FRMD4A	-0.0030606097940078	0.142020679800499	-0.0215504516546965	0.982806558192032	0.995079151361631	0.00214237289003973	dx_AD
ZFP90	PICALM	0.0132286703231342	0.0465204658829391	0.284362378408287	0.776132687094536	0.927424855457783	0.0327212689712592	dx_AD
ZFP90	CD163	0.268067083167547	0.112245343124699	2.3882245419281	0.0169299944271393	0.216254434182118	0.665034978794559	dx_AD
ZFP90	GPNMB	-0.127804583130289	0.139230106818655	-0.917937837229077	0.358651411110699	0.738937597386083	0.131392235834106	dx_AD
ZFP90	MKI67	-0.186958463172672	0.240969461427066	-0.775859571853916	0.437831905433766	0.947655985704294	0.0233492899034669	dx_AD
ZFP90	ERN1	0.0445002262133185	0.109204499306346	0.40749443929489	0.683644877448707	0.914180683757442	0.0389679594043567	dx_AD
ZFP91	AIF1	0.0215283767941035	0.103294730938434	0.208416988925939	0.834903392331707	0.981442689582747	0.00813505553891813	dx_AD
ZFP91	CCL3	0.0919739813862792	0.18393870942264	0.50002515335121	0.617057366317724	0.988913932430203	0.00484150445657656	dx_AD
ZFP91	HIF1A	-0.154749575062824	0.171690464235088	-0.901328887147351	0.367413479097329	0.748173174315715	0.125997867449649	dx_AD
ZFP91	HIST	-0.151594527572091	0.131354288632943	-1.15408890832417	0.248463720251103	0.858194427762718	0.0664143096585786	dx_AD
ZFP91	HSPA1A	-0.0310261025228522	0.127830936833062	-0.242712001425524	0.808228509622747	0.995760211575623	0.00184523118204909	dx_AD
ZFP91	IFI44L	0.0514823648539142	0.16028099400088	0.321200683679511	0.748058314072363	0.959155249752719	0.0181110918345876	dx_AD
ZFP91	TMEM163	0.0207268496198485	0.135245280103381	0.153253774209385	0.878198152795174	0.999470404929196	0.000230061141895285	dx_AD
ZFP91	FRMD4A	0.0434373199772935	0.115729696185711	0.375334260858941	0.707411889032682	0.903727587169893	0.0439624602524767	dx_AD
ZFP91	PICALM	-0.0989148907648083	0.0743663091955899	-1.33010353525349	0.183484160912827	0.53577823264684	0.271014934687114	dx_AD
ZFP91	CD163	-0.0948443796446687	0.0962416367358569	-0.985481781705115	0.3243874759308	0.707820836893417	0.150076656710327	dx_AD
ZFP91	GPNMB	0.0627566497962535	0.128774972527589	0.48733576536239	0.626020406075183	0.884955496181091	0.0530785691315053	dx_AD
ZFP91	MKI67	0.0326875092066263	0.159774721903288	0.204584985767724	0.837896386908758	0.981597908920728	0.00806637544930434	dx_AD
ZFP91	ERN1	0.119833900540858	0.0892382892642263	1.34285295615698	0.179319591980953	0.615921273043515	0.210474795737862	dx_AD
ZFPL1	AIF1	-0.187855586035232	0.104024449827738	-1.80587915962369	0.0709372170577165	0.656476654706911	0.182780713462147	dx_AD
ZFPL1	HSPA1A	-0.0321458934526779	0.149244761196462	-0.215390431094341	0.829462929814995	0.995943982673087	0.00176508798205112	dx_AD
ZFPL1	PICALM	0.0707134323151788	0.0913649275657108	0.773966928002223	0.43895034898251	0.75828127679794	0.120169667320474	dx_AD
ZFPL1	CD163	0.164431959249884	0.130027463428714	1.26459407046753	0.206016879730846	0.59795945176764	0.223328264959119	dx_AD
ZFPL1	ERN1	0.258358727880987	0.157313026875043	1.64232252734039	0.100523180921278	0.515277172285541	0.287959097146967	dx_AD
ZFPM1	AIF1	-0.0264081728935657	0.146118555397428	-0.180731138641072	0.856578616147338	0.983973381659318	0.00701664989674486	dx_AD
ZFPM1	HSPA1A	-0.0387453268413207	0.132997358430767	-0.291324033037015	0.770803508481806	0.995760211575623	0.00184523118204909	dx_AD
ZFPM1	FRMD4A	-0.0716572674679126	0.156327939009918	-0.458377868484316	0.646680989003223	0.882164267837757	0.0544505373478734	dx_AD
ZFPM1	PICALM	-0.0201442970746463	0.130848203520195	-0.153951651858463	0.87764785722711	0.963074475851224	0.0163401269974079	dx_AD
ZFPM1	CD163	0.113669045245153	0.167543132262309	0.678446461578567	0.497488658768314	0.81987723402225	0.0862511727116937	dx_AD
ZFPM1	GPNMB	0.124975513598153	0.200332970822915	0.623838967119523	0.532733345817221	0.838055290523602	0.0767273279363355	dx_AD
ZFPM1	ERN1	0.0166275715904494	0.122411305834621	0.135833626453699	0.891952807351979	0.976691572518633	0.0102425596186275	dx_AD
ZFPM2	FRMD4A	-0.134391834433934	0.0883116327713069	-1.52179084698793	0.128061495645187	0.432682520266442	0.363830649301315	dx_AD
ZFPM2	PICALM	-0.0118928289687797	0.0758288219227882	-0.156837844334301	0.875372646453498	0.962409261922412	0.0166402061353355	dx_AD
ZFPM2	ERN1	-0.0789321229807607	0.236724220557408	-0.333434926070943	0.738806002871521	0.932450385455415	0.0303742671827369	dx_AD
ZFR	AIF1	-0.0168591222309709	0.058718521109226	-0.287117623408978	0.77402225850274	0.970677737906158	0.0129249306266041	dx_AD
ZFR	CCL3	0.0360208802546582	0.105822928690732	0.340388238166506	0.733564175036483	0.991852629026161	0.00355285118784023	dx_AD
ZFR	HIF1A	-0.000416109985017956	0.0615350556427336	-0.00676216151381822	0.99460461684946	0.99879683862754	0.000522840939019215	dx_AD
ZFR	HIST	-0.0434584189406782	0.0569026132308467	-0.763733271165823	0.445026209349985	0.917553900115079	0.0373684144491778	dx_AD
ZFR	HSPA1A	-0.0816301587737095	0.063198855829646	-1.29163982009018	0.196481907220581	0.946567163075267	0.0238485655162082	dx_AD
ZFR	IFI44L	0.0532793947066718	0.0626022507719241	0.851077941283328	0.394726058063336	0.849927749542756	0.0706179911192886	dx_AD
ZFR	TMEM163	0.0340893918177916	0.0625498981970046	0.544995160670367	0.585756845951579	0.976261409919298	0.0104338773286942	dx_AD
ZFR	FRMD4A	-0.0237183277613901	0.0353907307822773	-0.670184741516205	0.502740029514996	0.806978492554451	0.0931380398620586	dx_AD
ZFR	PICALM	0.0573100569428432	0.0279163832517021	2.05291840372441	0.0400804918093567	0.25558339494906	0.592467365365953	dx_AD
ZFR	CD163	0.0600777107192151	0.0351584913983884	1.70876816182076	0.0874939024526879	0.421654465523933	0.375043295924727	dx_AD
ZFR	GPNMB	0.27573150650505	0.059913559728642	4.60215530096829	4.18141224230578e-06	0.0021104981390998	2.67561502644207	dx_AD
ZFR	MKI67	0.0259500516608934	0.0660358234619579	0.392969305150601	0.694342152351562	0.977968877208853	0.00967496593993188	dx_AD
ZFR	ERN1	0.119419718062771	0.0820641309181665	1.45519993603363	0.145613918609553	0.572827858377737	0.241975869112349	dx_AD
ZFR2	HSPA1A	-0.13052341340223	0.244794665146154	-0.533195498048542	0.593898257587739	0.993953591304247	0.00263389277673093	dx_AD
ZFR2	ERN1	-0.281569924983406	0.206607506741372	-1.36282524011032	0.172937594442395	0.610946586166496	0.213996757592416	dx_AD
ZFTA	PICALM	0.158024682618686	0.153712119310469	1.02805610466867	0.303923437118119	0.660236360154181	0.180300562133097	dx_AD
ZFTRAF1	AIF1	0.111546948038009	0.107634479603808	1.03634958285303	0.300039082204706	0.846385174671813	0.0724319523677417	dx_AD
ZFTRAF1	HIF1A	-0.115574464815131	0.17852377892156	-0.647389751176576	0.517379727298261	0.833111033706408	0.0792971137042775	dx_AD
ZFTRAF1	HIST	-0.105900699939586	0.150494039952881	-0.703687002971963	0.481627716081615	0.929504367093627	0.0317485654400022	dx_AD
ZFTRAF1	HSPA1A	0.144230383779355	0.119791322839982	1.2040136160114	0.228584315873426	0.950231770665022	0.0221704531908186	dx_AD
ZFTRAF1	IFI44L	0.105788341401328	0.173280166901764	0.610504613960244	0.54152758791874	0.90228206217623	0.0446576765404835	dx_AD
ZFTRAF1	TMEM163	0.296534940076	0.161211906881625	1.83941090836262	0.065854770881792	0.748783633461235	0.125643656758137	dx_AD
ZFTRAF1	FRMD4A	-0.0065883123466115	0.131370805776839	-0.0501505057204502	0.960002452598284	0.990383114168448	0.00419677289380957	dx_AD
ZFTRAF1	PICALM	0.105673723590249	0.10259021228296	1.03005658374878	0.302983444381414	0.659316595199241	0.180905992794517	dx_AD
ZFTRAF1	CD163	0.168134953565538	0.106377146981112	1.58055520698812	0.113979774503891	0.466543708035104	0.331107663237389	dx_AD
ZFTRAF1	GPNMB	-0.0077914532614809	0.138415277039473	-0.056290414093951	0.955110455172946	0.992397197875339	0.00331447066846597	dx_AD
ZFTRAF1	ERN1	0.0633533540638642	0.141341907550869	0.44822767119556	0.653988894293679	0.903945011918459	0.0438579873860581	dx_AD
ZFX	AIF1	0.0104258043180963	0.0688801735785989	0.151361469874919	0.879690581814265	0.984019085012356	0.00699647836217994	dx_AD
ZFX	CCL3	0.0705235852929563	0.132472691814366	0.532363193704716	0.594474472027572	0.988913932430203	0.00484150445657656	dx_AD
ZFX	HIF1A	0.0972048093748077	0.0728749119526488	1.33385834397944	0.18225028565118	0.589227629160328	0.229716897079676	dx_AD
ZFX	HIST	-0.0550965757630978	0.0667853874073079	-0.824979503780927	0.409383227175024	0.914519646280697	0.038806960302766	dx_AD
ZFX	HSPA1A	0.0581270034643262	0.0665489090577598	0.873447878970879	0.382419003670312	0.986734250512015	0.00579979674933194	dx_AD
ZFX	IFI44L	0.0217907393835352	0.0791627444542295	0.275265082505246	0.783112588720414	0.962730428758453	0.0164953013404969	dx_AD
ZFX	TMEM163	-0.0232072894326529	0.0707795696242967	-0.327881188820996	0.743001497351955	0.995375273176787	0.00201315207527819	dx_AD
ZFX	FRMD4A	-0.0896387784139331	0.0395935759202002	-2.26397278676212	0.023575788575402	0.165316039958658	0.781685006515791	dx_AD
ZFX	PICALM	0.0490497049404198	0.0336367975653078	1.45821565935898	0.144781108831937	0.484972869495056	0.314282556156821	dx_AD
ZFX	CD163	0.0148478797344858	0.0408316425494531	0.36363660160139	0.716129391134261	0.919333835776878	0.0365267555247926	dx_AD
ZFX	GPNMB	0.165587552310198	0.0732229082461229	2.26141731155516	0.0237334277634968	0.288079351384326	0.540487869457256	dx_AD
ZFX	MKI67	0.0587149622076667	0.0900999825656496	0.651664523518473	0.514617613366925	0.962802777530681	0.0164626655256865	dx_AD
ZFX	ERN1	0.0660581862331107	0.0678878789439407	0.973048315261979	0.330529289752276	0.746313025381909	0.127078978583111	dx_AD
ZFY	AIF1	0.438286205903948	0.239739934400046	1.82817354564132	0.0675235099578965	0.649436238391958	0.187463481502195	dx_AD
ZFY	HSPA1A	0.572138199655131	0.288765338114317	1.98132574841317	0.0475547546541656	0.750201887566847	0.124821847464909	dx_AD
ZFY	FRMD4A	0.506827503827057	0.343034588041353	1.47748221752484	0.13954642154872	0.450483191188341	0.346321409147383	dx_AD
ZFY	PICALM	0.566319163864682	0.267464537745311	2.11736168330454	0.0342291635189973	0.237281009665169	0.624737018325645	dx_AD
ZFY	CD163	0.12597685438184	0.247645432707109	0.508698476708161	0.610963590306834	0.87495612433335	0.058013724620743	dx_AD
ZFY	GPNMB	0.20013709796226	0.359728946678291	0.556355277523009	0.577968005469154	0.862356607302401	0.0643131047585048	dx_AD
ZFY	ERN1	0.240286295407218	0.249447450052361	0.963274210086255	0.335409932111521	0.747869981566142	0.126173898387497	dx_AD
ZFYVE1	AIF1	0.0644894333586734	0.112255027559654	0.574490379278584	0.565636009030029	0.933730964800473	0.0297782386880641	dx_AD
ZFYVE1	HIST	0.198556899522237	0.155575835135056	1.27627082541366	0.201859799576105	0.826420195638167	0.0827990782901728	dx_AD
ZFYVE1	HSPA1A	0.0489117097912457	0.104228229707507	0.469275069993085	0.638873032477975	0.993953591304247	0.00263389277673093	dx_AD
ZFYVE1	FRMD4A	0.0790804622163392	0.135978287938097	0.581566832583891	0.560858489142075	0.836782441946002	0.0773874411034318	dx_AD
ZFYVE1	PICALM	0.216374813462847	0.0870068998806574	2.48686959033866	0.0128872630106973	0.133693118929682	0.873890944927791	dx_AD
ZFYVE1	CD163	-0.0125145569834819	0.112037112903168	-0.111700102396409	0.911061198138624	0.981948182090757	0.00791142955095013	dx_AD
ZFYVE1	GPNMB	-0.22443126028034	0.161041947707212	-1.39361988274244	0.163432421162479	0.567745801884768	0.245846068424864	dx_AD
ZFYVE1	ERN1	-0.0521368026450562	0.0923625887222715	-0.564479659636092	0.572427739164467	0.870754950330927	0.0601040478541718	dx_AD
ZFYVE16	AIF1	0.0417740364155255	0.075447889431722	0.553680649388207	0.579797420621484	0.936344348096068	0.0285644066296486	dx_AD
ZFYVE16	CCL3	-0.0716027100626791	0.115512299274872	-0.619870875328124	0.535342801882561	0.988913932430203	0.00484150445657656	dx_AD
ZFYVE16	HIF1A	-0.0301118979951229	0.0755101718630748	-0.3987793598156	0.690055786739148	0.906017523852754	0.0428634022801929	dx_AD
ZFYVE16	HIST	0.0499725482981489	0.0685603791184955	0.728883780117077	0.466072757299943	0.923614791639968	0.0345091204969827	dx_AD
ZFYVE16	HSPA1A	-0.0524086995855768	0.104536517166319	-0.501343463568755	0.616129421504968	0.993953591304247	0.00263389277673093	dx_AD
ZFYVE16	IFI44L	0.090737767655921	0.0778446245327141	1.1656266338312	0.243765434618978	0.785092489221867	0.105079177404309	dx_AD
ZFYVE16	TMEM163	-0.0691574006737189	0.0720015268693539	-0.960499084959745	0.336804091296587	0.945199947470421	0.0244763111756259	dx_AD
ZFYVE16	FRMD4A	-0.0876686190113857	0.0401981769508226	-2.18091032134709	0.0291900501556254	0.186899325877962	0.728392265063166	dx_AD
ZFYVE16	PICALM	0.0387280292771922	0.0355473042297834	1.08947865713946	0.275942861647046	0.631585186274702	0.199568064848989	dx_AD
ZFYVE16	CD163	-0.0344376836878386	0.0445369555777602	-0.773238386887749	0.439381311949898	0.789362864521464	0.102723308790223	dx_AD
ZFYVE16	GPNMB	-0.0769100195881398	0.0739944420128976	-1.03940265641484	0.298617509118165	0.694468658916278	0.158347349014699	dx_AD
ZFYVE16	MKI67	0.0625755441507923	0.08502183564223	0.735993802981493	0.461734469132111	0.955898398183945	0.0195882661475353	dx_AD
ZFYVE16	ERN1	0.0153378138710014	0.0961739687410893	0.159479889119398	0.873290801687476	0.970415512922638	0.0130422695169472	dx_AD
ZFYVE19	AIF1	0.108943966591026	0.134072810900643	0.812573152298274	0.416462829615456	0.893576500300071	0.0488682610251719	dx_AD
ZFYVE19	HSPA1A	0.0323378949838009	0.158166366999029	0.204454939424633	0.837998001314244	0.996339630875479	0.00159259463605944	dx_AD
ZFYVE19	PICALM	0.200852130020231	0.120635413401035	1.66495164527292	0.0959224033386487	0.403439632556954	0.394221440393638	dx_AD
ZFYVE19	CD163	0.31479561379704	0.15940944944859	1.97476131362315	0.0482952411968639	0.332728199039093	0.477910390690844	dx_AD
ZFYVE19	ERN1	0.101185650191009	0.11544418175913	0.876489820874025	0.380763807707729	0.777598501360396	0.109244585082216	dx_AD
ZFYVE21	AIF1	-0.113996629480307	0.105494280074026	-1.0805953592964	0.279877147747956	0.834949483523177	0.0783397995951983	dx_AD
ZFYVE21	HSPA1A	-0.0067009794728099	0.114048396252108	-0.0587555782722026	0.953146790700486	0.996672240610588	0.00144763757283962	dx_AD
ZFYVE21	FRMD4A	-0.153626383968443	0.131286105266991	-1.17016483698728	0.241934640370206	0.591412000856722	0.228109867072376	dx_AD
ZFYVE21	PICALM	0.101128775687379	0.0860634237403429	1.17504941463274	0.239974946824685	0.597690623662904	0.223523557155112	dx_AD
ZFYVE21	CD163	-0.00705646479657407	0.125400115809997	-0.0562715971272775	0.955125445180515	0.990084704255288	0.00432764881959391	dx_AD
ZFYVE21	GPNMB	0.184008479003724	0.167620159828119	1.09777057361364	0.272304683924278	0.675510456160886	0.170367924187725	dx_AD
ZFYVE21	ERN1	0.0745839255429503	0.11515424655118	0.647687148122686	0.517187318284025	0.851394525591751	0.069869146633557	dx_AD
ZFYVE26	AIF1	0.0357977029488596	0.118306940477754	0.302583287204446	0.762207452630922	0.970617481306165	0.0129518910895202	dx_AD
ZFYVE26	HSPA1A	0.0146359641037024	0.10131346444624	0.144462181642881	0.885135517827331	0.996374927679531	0.00157720938465507	dx_AD
ZFYVE26	FRMD4A	-0.0206140236202019	0.133144740023854	-0.154824168168481	0.876959937503488	0.964054018905426	0.0158986305626656	dx_AD
ZFYVE26	PICALM	0.0324303062163305	0.0469355929248475	0.690953372385374	0.489594843675454	0.787609096347469	0.103689276700123	dx_AD
ZFYVE26	CD163	-0.0021054842466897	0.0566152734788786	-0.0371893327950662	0.970334043926483	0.994826035735985	0.00225285726970453	dx_AD
ZFYVE26	GPNMB	0.0424422004666143	0.169634649063488	0.250197708433551	0.802434457318313	0.945131612320143	0.0245077105124725	dx_AD
ZFYVE26	ERN1	0.229160287299221	0.0821137158708188	2.79076747251014	0.00525832336437055	0.188852434697055	0.723877411849535	dx_AD
ZFYVE27	AIF1	0.102177907191563	0.109394149050597	0.934034480622035	0.350286106987259	0.862945819976285	0.0640164705929954	dx_AD
ZFYVE27	HIF1A	0.0725499550913735	0.183933157993974	0.394436521846432	0.693258784271187	0.90856147798823	0.0416456807415149	dx_AD
ZFYVE27	HIST	0.211355142540963	0.131290255126608	1.60983115111739	0.107434722627338	0.74263685377315	0.129223502466214	dx_AD
ZFYVE27	HSPA1A	0.0608998064714354	0.100190166507941	0.607842152519117	0.543292169159544	0.993953591304247	0.00263389277673093	dx_AD
ZFYVE27	TMEM163	-0.0525846751502872	0.157987354410067	-0.332841038744152	0.739254278279041	0.995030649082373	0.00216354184487902	dx_AD
ZFYVE27	FRMD4A	0.0751447751886252	0.123200457943981	0.6099390898595	0.541902156980989	0.828791704426944	0.0815546045337271	dx_AD
ZFYVE27	PICALM	0.114552202556694	0.0707161281682152	1.61988793114075	0.105256352846529	0.423317298824437	0.373333983757292	dx_AD
ZFYVE27	CD163	0.105541716657221	0.092426553048561	1.14189822270846	0.253496327494859	0.648516433406046	0.188079014418546	dx_AD
ZFYVE27	GPNMB	0.0787875713140211	0.11374551563782	0.692665296493011	0.488519622426737	0.815743727700225	0.0884462568421451	dx_AD
ZFYVE27	ERN1	0.0302178057543259	0.0850563008414203	0.35526828060233	0.722388615941192	0.926883888701835	0.0329746667772142	dx_AD
ZFYVE28	AIF1	0.254229338304889	0.143281549504581	1.7743340938448	0.076007904294816	0.662403727021791	0.178877232653665	dx_AD
ZFYVE28	HSPA1A	0.11244333238453	0.15847033362162	0.709554462433403	0.477980466884211	0.989162441103301	0.00473238233425242	dx_AD
ZFYVE28	FRMD4A	0.241144934467496	0.180900901216699	1.33302229477912	0.182524487522224	0.514749903756811	0.2884037259103	dx_AD
ZFYVE28	PICALM	0.0815284328375112	0.123528880805375	0.659994912169268	0.509257094349597	0.799872737068695	0.0969791054897928	dx_AD
ZFYVE28	CD163	0.465364036719238	0.181790183223717	2.55989640621323	0.0104703369062419	0.181244467455525	0.741735241530532	dx_AD
ZFYVE28	ERN1	0.108725717107175	0.132580237776908	0.820074838680912	0.412173444990557	0.793885238834606	0.100242273067927	dx_AD
ZFYVE9	AIF1	-0.0670683172923541	0.124894173909343	-0.537001168213315	0.591266807109421	0.939070618435004	0.0273017474107295	dx_AD
ZFYVE9	HIST	-0.121048622739454	0.175064429902384	-0.69145184322681	0.489281633887676	0.931650309108333	0.0307470676060066	dx_AD
ZFYVE9	HSPA1A	-0.260874413972382	0.125048087878291	-2.08619274711574	0.0369611669706065	0.689361497320617	0.161552976756554	dx_AD
ZFYVE9	TMEM163	0.170492721812938	0.163644181191181	1.04185019333963	0.297481138890297	0.945021230048688	0.0245584348881663	dx_AD
ZFYVE9	FRMD4A	-0.144522466586197	0.053841364563516	-2.684227410613	0.00726976386666208	0.0794187411093839	1.10007700135147	dx_AD
ZFYVE9	PICALM	-0.030599677236594	0.0473162550168536	-0.646705391745283	0.517822632882895	0.806056331309723	0.0936346064305129	dx_AD
ZFYVE9	CD163	0.204966429360343	0.201933539698934	1.01501924675778	0.310096652994785	0.696286765125058	0.15721185972573	dx_AD
ZFYVE9	GPNMB	-0.00950239422564714	0.196110128683007	-0.048454377596207	0.961354123107708	0.994103350498512	0.00256846246591937	dx_AD
ZFYVE9	ERN1	-0.313446716317273	0.1237042478647	-2.53383955464571	0.0112820375643574	0.252269139721298	0.59813587381252	dx_AD
ZGLP1	AIF1	0.0654797120056765	0.148664022725854	0.440454326507937	0.659608085266902	0.952199842125302	0.0212718948675112	dx_AD
ZGLP1	PICALM	0.317441194217557	0.178953051829337	1.7738797465175	0.0760830435349446	0.365226414556966	0.437437820180773	dx_AD
ZGPAT	AIF1	0.0687217225707792	0.094156006152145	0.729870832241259	0.465469142739222	0.908329409906973	0.0417566239889442	dx_AD
ZGPAT	HSPA1A	0.0523309464036235	0.0963848024956205	0.542937735500379	0.587172673299452	0.993953591304247	0.00263389277673093	dx_AD
ZGPAT	FRMD4A	0.176512323876111	0.123232256901337	1.43235487456366	0.152042285975504	0.471037178539004	0.3269448130471	dx_AD
ZGPAT	PICALM	-0.0918446968390682	0.0775527692269468	-1.18428648976155	0.236299675014382	0.593034866264897	0.226919772434536	dx_AD
ZGPAT	CD163	-0.0560963511736681	0.0989988174925421	-0.566636578036844	0.570961118246695	0.859504375175983	0.065751908261454	dx_AD
ZGPAT	GPNMB	0.2667027159858	0.155440363007255	1.71578804131686	0.0862008437261259	0.457983570421403	0.339150101479335	dx_AD
ZGPAT	ERN1	0.160291395379948	0.109659052374144	1.4617251554669	0.143816540979302	0.569609271469241	0.244422950348798	dx_AD
ZGRF1	AIF1	0.130099886431515	0.154371602363106	0.842770849301024	0.399356614189076	0.885658006175793	0.0527339470784327	dx_AD
ZGRF1	HSPA1A	-0.224252911117896	0.151943056087015	-1.47590101774358	0.13997046625823	0.914099903707696	0.039006336806727	dx_AD
ZGRF1	FRMD4A	-0.145786779514637	0.158571677989962	-0.919374640935978	0.357899648746734	0.702946868881048	0.153077499196084	dx_AD
ZGRF1	PICALM	-0.103863864612467	0.112207381336877	-0.925641997656464	0.354632060106417	0.699573247201462	0.15516680699058	dx_AD
ZGRF1	CD163	-0.10127973378881	0.14312058267164	-0.707653168385816	0.479160666536214	0.812313498069352	0.0902763301113029	dx_AD
ZGRF1	MKI67	0.0799524359642476	0.219641788406715	0.364012861779281	0.715848405009199	0.977968877208853	0.00967496593993188	dx_AD
ZGRF1	ERN1	-0.0573918813820047	0.151131747411219	-0.379747355304808	0.704132964269801	0.919204691548936	0.0365877677090064	dx_AD
ZHX1	AIF1	-0.101267128548233	0.0850453810374703	-1.19074225211145	0.233754785366689	0.811703696453521	0.0906024762754578	dx_AD
ZHX1	HIF1A	-0.273715368006328	0.171487465553249	-1.59612463291864	0.110460970035342	0.487381525017961	0.31213093747141	dx_AD
ZHX1	HIST	0.0379147416467918	0.165459503293005	0.229148165516068	0.818753758576815	0.979324416111755	0.00907341770833485	dx_AD
ZHX1	HSPA1A	0.0318630868914473	0.110247889309319	0.28901312388893	0.772571334510509	0.995760211575623	0.00184523118204909	dx_AD
ZHX1	IFI44L	0.0420844068242929	0.161603877527739	0.260417060952447	0.794542084100861	0.964773679949892	0.0155745530567887	dx_AD
ZHX1	TMEM163	0.0162002702345885	0.148160904041145	0.109342409452966	0.912930910345836	0.999470404929196	0.000230061141895285	dx_AD
ZHX1	FRMD4A	-0.106886994062355	0.109996181401695	-0.971733679299414	0.331183057125255	0.680671871464837	0.167062196097347	dx_AD
ZHX1	PICALM	0.03838421077287	0.069646966672379	0.551125377124179	0.581547730232784	0.840895216788559	0.0752581178830465	dx_AD
ZHX1	CD163	0.012573925889833	0.0790043237029136	0.159154908244209	0.873546828957242	0.967689935642807	0.0142637757604268	dx_AD
ZHX1	GPNMB	-0.181414032114192	0.127889561911378	-1.41852102237948	0.156038705526608	0.563135005387774	0.249387475368587	dx_AD
ZHX1	MKI67	-0.405437698575959	0.172650569959402	-2.3483136990008	0.0188586307913574	0.736971532421314	0.132549287651284	dx_AD
ZHX1	ERN1	-0.100590897209272	0.0838019468376217	-1.20034081552044	0.230007004266373	0.6675050063985	0.17554547267037	dx_AD
ZHX2	AIF1	-0.0920095573000634	0.147237074733346	-0.624907534102384	0.532031747247986	0.923522920323591	0.0345523216135233	dx_AD
ZHX2	CCL3	0.307740259759553	0.201499307653622	1.5272521942783	0.126698312005886	0.884202285145158	0.053448367031762	dx_AD
ZHX2	HIF1A	-0.131965552506007	0.114261994008745	-1.15493829466959	0.248115696067129	0.66368510117162	0.178037931569315	dx_AD
ZHX2	HIST	0.157662248306622	0.169098120656058	0.932371381153924	0.351144629640698	0.890922571326627	0.0501600381705021	dx_AD
ZHX2	HSPA1A	-0.00956633328671577	0.11980909291401	-0.0798464711988242	0.936359363613613	0.996672240610588	0.00144763757283962	dx_AD
ZHX2	IFI44L	-0.027715967278878	0.211457388940084	-0.131071169552421	0.895719007740352	0.9859135766516	0.00616115283598363	dx_AD
ZHX2	TMEM163	-0.0720221239866463	0.107751721400173	-0.668408105696684	0.503873122796876	0.966667233503107	0.0147230021580862	dx_AD
ZHX2	FRMD4A	-0.13517064112122	0.0573693478815943	-2.35614742214259	0.0184655877578246	0.141002057026016	0.850774551539434	dx_AD
ZHX2	PICALM	0.0625260127387548	0.0514834126956527	1.21448850153701	0.224561238053029	0.582868987954219	0.234429051077272	dx_AD
ZHX2	CD163	0.10309026923162	0.0650788421351109	1.58408271950495	0.11317489626628	0.466543708035104	0.331107663237389	dx_AD
ZHX2	GPNMB	0.0530018672570225	0.11127810651129	0.476300944711395	0.633859992450917	0.886182063034291	0.0524770446497755	dx_AD
ZHX2	ERN1	0.133766549113306	0.11325081528264	1.18115307849629	0.237541917296699	0.673547100444679	0.17163202911993	dx_AD
ZHX3	AIF1	0.0746181792136457	0.114226571510801	0.653247123035553	0.513596975240517	0.918122238476624	0.0370994931324266	dx_AD
ZHX3	HIF1A	0.173158296618267	0.10002899604685	1.73108102111877	0.0834373148498793	0.443808898894521	0.352803993897524	dx_AD
ZHX3	HIST	0.068990602140043	0.135639602975447	0.508631702147723	0.611010403297225	0.95957919212089	0.0179191780083494	dx_AD
ZHX3	HSPA1A	0.0320411274813734	0.102299339421502	0.313209524739501	0.754121482542558	0.995760211575623	0.00184523118204909	dx_AD
ZHX3	TMEM163	0.359984653122702	0.16699994538688	2.15559743021918	0.0311151133974556	0.657349698683805	0.182203531802709	dx_AD
ZHX3	FRMD4A	0.0149070354344459	0.0552707980768876	0.269709067954992	0.787384083781143	0.932808330287944	0.0302075841738984	dx_AD
ZHX3	PICALM	0.104092895852325	0.0466544191006278	2.23114761385861	0.0256713526929557	0.202670604130412	0.693209237936238	dx_AD
ZHX3	CD163	0.191901903719017	0.062656088395267	3.06278142530062	0.00219290169211012	0.0940206600492212	1.02677670427808	dx_AD
ZHX3	GPNMB	0.341134857846678	0.180346813969349	1.89154912326123	0.0585510800435138	0.388170076190405	0.410977947170966	dx_AD
ZHX3	MKI67	-0.0719739042069034	0.204477920419585	-0.351988635541746	0.724846785313579	0.977968877208853	0.00967496593993188	dx_AD
ZHX3	ERN1	-0.00520816885244191	0.10146144729484	-0.0513315056240755	0.959061363331196	0.990287029815113	0.0042389090411234	dx_AD
ZKSCAN1	AIF1	0.0912283737490682	0.0648567063320544	1.40661434890011	0.159541775898672	0.76380975112016	0.117014801539232	dx_AD
ZKSCAN1	CCL3	0.377134372564806	0.171482942501471	2.19925298145365	0.0278599389549651	0.711707620738912	0.147698383860951	dx_AD
ZKSCAN1	HIF1A	0.183014957514344	0.0723663979898965	2.52900465682838	0.0114386509489564	0.197006644958232	0.705519125005806	dx_AD
ZKSCAN1	HIST	0.190068291446974	0.114495515029441	1.66005010238261	0.0969043737191501	0.73628558614659	0.132953701381605	dx_AD
ZKSCAN1	HSPA1A	0.0244748125937697	0.0881778146381887	0.277562022762696	0.781348588411505	0.995760211575623	0.00184523118204909	dx_AD
ZKSCAN1	IFI44L	0.106049147166905	0.171240726961283	0.619298627428055	0.535719648515726	0.901589169563915	0.0449913139394115	dx_AD
ZKSCAN1	TMEM163	0.0740900044437412	0.0751481953926442	0.985918611306978	0.32417305320937	0.945021230048688	0.0245584348881663	dx_AD
ZKSCAN1	FRMD4A	-0.031971147837893	0.0419190761198182	-0.762687320362433	0.445649894242558	0.770559646059203	0.11319373857854	dx_AD
ZKSCAN1	PICALM	0.103430623664219	0.0339008020315809	3.05097866321471	0.00228096783333057	0.0469332813701305	1.32851908075188	dx_AD
ZKSCAN1	CD163	0.0278864499431285	0.0429091211029636	0.649895621870533	0.515759646400368	0.832038609694789	0.0798565203579054	dx_AD
ZKSCAN1	GPNMB	0.0454913040945973	0.0811756285875054	0.560405935699762	0.575202583852894	0.860303983079861	0.0653480663755877	dx_AD
ZKSCAN1	MKI67	0.0302280557613926	0.0836395063951093	0.361408825377288	0.717793851535971	0.977968877208853	0.00967496593993188	dx_AD
ZKSCAN1	ERN1	0.103739885306105	0.083681601221104	1.23969766104263	0.215087242601579	0.655204913658451	0.18362285427763	dx_AD
ZKSCAN2	PICALM	-0.0279914086134871	0.159150148085774	-0.175880506239939	0.860387820375948	0.958216209508782	0.0185364867437103	dx_AD
ZKSCAN2	ERN1	-0.0829801072976526	0.162816077491107	-0.509655487199566	0.610292843067297	0.887828972280937	0.0516706868659166	dx_AD
ZKSCAN3	AIF1	-0.258208832037109	0.174128924545604	-1.48286008605931	0.138111587961121	0.747987762091844	0.1261055076161	dx_AD
ZKSCAN3	PICALM	0.0639700325502144	0.129035890628967	0.495753795617652	0.620068127280309	0.860723366111161	0.0651364070547893	dx_AD
ZKSCAN3	ERN1	-0.0475268622782634	0.168038238910522	-0.282833613268054	0.777304386241695	0.94539786186495	0.0243853842430731	dx_AD
ZKSCAN4	AIF1	0.0971335068267862	0.119809482599179	0.810733046496371	0.417518991309938	0.89448872977383	0.0484251270114995	dx_AD
ZKSCAN4	HSPA1A	0.13604681126144	0.165804341855331	0.820526228318825	0.411916183492277	0.986734250512015	0.00579979674933194	dx_AD
ZKSCAN4	PICALM	0.2719718665947	0.113147890527302	2.40368481751831	0.0162307603272067	0.154206898298633	0.811896198100753	dx_AD
ZKSCAN4	CD163	0.234180684855832	0.166440739956878	1.40699137072152	0.159429947607819	0.539409003995344	0.268081808434006	dx_AD
ZKSCAN4	ERN1	0.129752787620018	0.147529079761866	0.879506520541298	0.379126699209314	0.776918324454813	0.109624635128325	dx_AD
ZKSCAN5	AIF1	-0.151211321839233	0.13845744848443	-1.09211402849329	0.2747829840557	0.831761805768004	0.0800010261747852	dx_AD
ZKSCAN5	HSPA1A	0.0231772859635351	0.126495916761122	0.183225566144587	0.854621035040959	0.996374927679531	0.00157720938465507	dx_AD
ZKSCAN5	PICALM	-0.114088370487981	0.107361433784353	-1.06265691940311	0.287937564293821	0.643902189255922	0.191180098311898	dx_AD
ZKSCAN5	CD163	-0.0763450519181026	0.127482555118605	-0.598866659419195	0.549261806134928	0.849062423222097	0.0710603791738249	dx_AD
ZKSCAN5	ERN1	0.0544026858132938	0.100664125782642	0.540437672212663	0.588895233591146	0.87986359761658	0.0555846498884672	dx_AD
ZKSCAN7	PICALM	0.151181459871647	0.133953877342565	1.12860831556988	0.259063101235916	0.617362618017047	0.209459671064526	dx_AD
ZKSCAN8	AIF1	-0.0385330689764443	0.110950391179102	-0.347299983054968	0.728365963514721	0.963135253104583	0.0163127206092343	dx_AD
ZKSCAN8	HSPA1A	0.136950045558812	0.116760673089536	1.17291243648273	0.240830921801648	0.957338672685538	0.0189343969578262	dx_AD
ZKSCAN8	FRMD4A	0.056342995101013	0.130514914306768	0.431697751941069	0.665961101524417	0.889777598311673	0.0507185325642565	dx_AD
ZKSCAN8	PICALM	-0.0349841297345916	0.091174229397005	-0.383706338577958	0.701196114089708	0.89746083794001	0.0469844934322394	dx_AD
ZKSCAN8	CD163	-0.0491157507997171	0.113399725514438	-0.433120543959903	0.664927198593151	0.89662068824633	0.0473912446275267	dx_AD
ZKSCAN8	GPNMB	-0.111664344581047	0.195970842469882	-0.569800809006619	0.568812806779307	0.857198624624014	0.0669185344555477	dx_AD
ZKSCAN8	ERN1	0.241599805760575	0.100195419372671	2.41128593775288	0.0158963802887007	0.288628932448804	0.539660136953306	dx_AD
ZMAT1	AIF1	0.0484013376070518	0.128482516644203	0.376715360745041	0.706385146243806	0.959021500795513	0.0181716560491758	dx_AD
ZMAT1	CCL3	0.248699820546374	0.262203960394194	0.948497574836331	0.342876206836378	0.954493454898701	0.0202270452809205	dx_AD
ZMAT1	HIF1A	0.060804779043131	0.0940622064765024	0.646431561844348	0.517999905784478	0.833271448626458	0.0792134986692583	dx_AD
ZMAT1	HIST	-0.0518078964181657	0.0912648580212088	-0.567665337364861	0.570262232460898	0.952025078330957	0.021351611240213	dx_AD
ZMAT1	HSPA1A	-0.072792364947782	0.13993583806774	-0.520183863925871	0.602935430817575	0.993953591304247	0.00263389277673093	dx_AD
ZMAT1	IFI44L	-0.0415086312575846	0.0964198751312781	-0.43049870372752	0.666832909443399	0.931310835095047	0.0309053443288574	dx_AD
ZMAT1	TMEM163	-0.213352291163371	0.0931579377648192	-2.29022127670952	0.0220084926376612	0.591430589818673	0.228096216763089	dx_AD
ZMAT1	FRMD4A	-0.161727204070879	0.05298924096136	-3.05207625428738	0.00227264358890334	0.0401351828576263	1.39647475401829	dx_AD
ZMAT1	PICALM	-0.0453813997483634	0.047740184339841	-0.950591213165695	0.341811930862492	0.688997434621694	0.161782395119539	dx_AD
ZMAT1	CD163	-0.0340341604272943	0.0610275332396682	-0.557685336774712	0.57705927225656	0.861125671989688	0.0649334633327851	dx_AD
ZMAT1	GPNMB	-0.00685725395057041	0.0988680546846679	-0.0693576299487342	0.944704954066332	0.989946187852761	0.00438841242647351	dx_AD
ZMAT1	MKI67	-0.0266923639954104	0.2095102312044	-0.127403630085106	0.898620943262664	0.985753858070268	0.00623151449785428	dx_AD
ZMAT1	ERN1	-0.282379300497492	0.105346934488136	-2.68047002857299	0.00735188477824479	0.205589041560531	0.687000038103942	dx_AD
ZMAT2	AIF1	-0.0159966379175787	0.102801659438152	-0.155606806397932	0.876342959571539	0.983973381659318	0.00701664989674486	dx_AD
ZMAT2	CCL3	0.0461899741874001	0.176389267071883	0.261863859146127	0.793426403783718	0.991852629026161	0.00355285118784023	dx_AD
ZMAT2	HIF1A	0.13864914409718	0.152093106769275	0.91160702179298	0.361975624676806	0.745672470893296	0.127451890112815	dx_AD
ZMAT2	HIST	-0.136943732731403	0.147515226518086	-0.928336253577275	0.353233174036788	0.890922571326627	0.0501600381705021	dx_AD
ZMAT2	HSPA1A	0.0597214377953867	0.131868446807021	0.45288648832563	0.650630480871451	0.993953591304247	0.00263389277673093	dx_AD
ZMAT2	IFI44L	0.259796405575527	0.161286139402287	1.6107794912713	0.107227792674616	0.686031335527386	0.16365604677747	dx_AD
ZMAT2	TMEM163	0.0471680312742172	0.156649036444797	0.301106424557161	0.763333342154755	0.99661777296319	0.0014713722010694	dx_AD
ZMAT2	FRMD4A	-0.0103448315559134	0.158994270139196	-0.0650641783937039	0.948122901473898	0.987168653477786	0.00560864366513374	dx_AD
ZMAT2	PICALM	0.0133297326515678	0.100252653576546	0.1329613947963	0.894223911842772	0.969111475417064	0.0136262638429953	dx_AD
ZMAT2	CD163	0.0822533310939639	0.101330933689947	0.811729726537833	0.416946733132261	0.774281871974708	0.111100908621674	dx_AD
ZMAT2	GPNMB	0.083277679942396	0.111789038554431	0.744953897262902	0.456299590853876	0.797775743970094	0.0981191723632113	dx_AD
ZMAT2	MKI67	-0.0281931184278243	0.21254281427205	-0.132646772954355	0.89447273976865	0.985753858070268	0.00623151449785428	dx_AD
ZMAT2	ERN1	-0.0766717068721823	0.0937036755929062	-0.81823585240435	0.413222526831135	0.794096063879321	0.100126956654632	dx_AD
ZMAT3	AIF1	0.0999150062656835	0.0933314559893728	1.07053945753359	0.284376558235357	0.83520035286682	0.0782093308551266	dx_AD
ZMAT3	CCL3	-0.0714530701981344	0.148624832525078	-0.480761316828249	0.630686146191354	0.988913932430203	0.00484150445657656	dx_AD
ZMAT3	HIF1A	0.13608535044049	0.122333158215088	1.11241590118374	0.265959370860828	0.671499191004035	0.172954506215958	dx_AD
ZMAT3	HIST	-0.0513028221244996	0.0876664530917555	-0.585204719880749	0.558410071631438	0.948780322281951	0.0228343311604469	dx_AD
ZMAT3	HSPA1A	-0.0582099955529508	0.139105706049642	-0.418458718955623	0.675611762629676	0.993953591304247	0.00263389277673093	dx_AD
ZMAT3	IFI44L	0.106629984386788	0.087803008932757	1.21442289601316	0.224586276617691	0.769917030830195	0.11355607352112	dx_AD
ZMAT3	TMEM163	0.107188924527824	0.094688724235917	1.13201360978064	0.257628712648845	0.933245804987148	0.0300039535849184	dx_AD
ZMAT3	FRMD4A	0.0867904469730023	0.0519168201344464	1.67172116374318	0.0945793188437234	0.372889084896509	0.428420328997487	dx_AD
ZMAT3	PICALM	0.260385302472987	0.0517233030676092	5.03419710324046	4.79855749750791e-07	0.000117263353915845	3.93083768847023	dx_AD
ZMAT3	CD163	0.172485891059678	0.0943028242815972	1.82906389467847	0.0673900369758957	0.380174032835942	0.420017550230161	dx_AD
ZMAT3	GPNMB	0.287831524188013	0.109909990297809	2.61879309977293	0.00882414496081688	0.191047070532868	0.718859617285515	dx_AD
ZMAT3	MKI67	0.189746088868792	0.113061271711793	1.67825892983478	0.0932965619750526	0.854210999046157	0.06843484078288	dx_AD
ZMAT3	ERN1	0.0107378823969437	0.0972598756611296	0.110404031713514	0.912088955832745	0.980523560011703	0.00854196664673446	dx_AD
ZMAT5	AIF1	-0.0508595825358631	0.0979339527026818	-0.519325332351978	0.603533890801071	0.942135089708918	0.0258868206585185	dx_AD
ZMAT5	HSPA1A	0.0117397679762448	0.121538401965742	0.0965930749982536	0.923049556129805	0.996672240610588	0.00144763757283962	dx_AD
ZMAT5	FRMD4A	-0.0288108360871462	0.134460174795756	-0.214270404831094	0.830336195597309	0.950142914806396	0.0222110658230635	dx_AD
ZMAT5	PICALM	0.0345980943330932	0.0937343694404017	0.369107879421875	0.712047316073126	0.90085963855488	0.0453428704523899	dx_AD
ZMAT5	CD163	0.0146969863020381	0.118190077632347	0.124350424303434	0.901037824264515	0.977096658898562	0.0100624717470875	dx_AD
ZMAT5	GPNMB	-0.0796024160082087	0.163423887396764	-0.487091680881072	0.626193361593131	0.884955496181091	0.0530785691315053	dx_AD
ZMAT5	ERN1	-0.0481372058292946	0.109329462112387	-0.440294911355286	0.659723525803921	0.906419075777478	0.042670963231021	dx_AD
ZMIZ1	AIF1	-0.133234607833971	0.099397674614467	-1.34041976686826	0.180108912854283	0.777944196324652	0.109051554806553	dx_AD
ZMIZ1	CCL3	-0.118622736005153	0.141495739034485	-0.83834846769656	0.401835022425566	0.959902517390398	0.0177728693657198	dx_AD
ZMIZ1	HIF1A	0.0454074042100551	0.095272372591266	0.476606207812838	0.63364256207868	0.882915296989384	0.0540809587266223	dx_AD
ZMIZ1	HIST	0.138543165984476	0.0757776246034128	1.82828594469081	0.0675066481339431	0.71809724206177	0.143816741229458	dx_AD
ZMIZ1	HSPA1A	0.00644724661875214	0.0975188536625543	0.0661128220504071	0.947288002666595	0.996672240610588	0.00144763757283962	dx_AD
ZMIZ1	IFI44L	0.0404004147313564	0.0910105516565099	0.443909129172569	0.65710828397178	0.928993494676069	0.0319873271647846	dx_AD
ZMIZ1	TMEM163	-0.0195225613709427	0.112254758304469	-0.173912996347038	0.861933838670611	0.999470404929196	0.000230061141895285	dx_AD
ZMIZ1	FRMD4A	-0.0350075244680365	0.0513546409740112	-0.681681807214904	0.495440173627098	0.803838219737224	0.0948313484470864	dx_AD
ZMIZ1	PICALM	0.0158299795819921	0.044648322318543	0.354548138876379	0.722928134262565	0.906398858707915	0.0426806499861935	dx_AD
ZMIZ1	CD163	-0.0226426770669342	0.0534782788176282	-0.423399510372245	0.672003802055493	0.900480307857296	0.0455257801042192	dx_AD
ZMIZ1	GPNMB	0.0318380392218484	0.0799500515301991	0.398224123843403	0.690464985094932	0.909981969587096	0.0409672127189142	dx_AD
ZMIZ1	MKI67	0.133893577343396	0.107150399066981	1.24958542860579	0.211451028747855	0.912176164395258	0.0399212802718601	dx_AD
ZMIZ1	ERN1	-0.0198156475404492	0.100541761988686	-0.197088723615953	0.843758107611868	0.964243364616155	0.0158133410235016	dx_AD
ZMIZ2	AIF1	-0.0692244704965912	0.0988642631118713	-0.700197101739981	0.483804221350935	0.911167093753838	0.040401972927179	dx_AD
ZMIZ2	HIST	0.0272797334112154	0.154255458715113	0.17684776693444	0.859627967746868	0.983636489021271	0.00716536902781576	dx_AD
ZMIZ2	HSPA1A	0.132214778744545	0.106384039027386	1.24280653332319	0.213939134417565	0.948903386445103	0.022778003452298	dx_AD
ZMIZ2	FRMD4A	-0.0723807144504987	0.136019006016784	-0.532136769486225	0.594631272471191	0.856054675274302	0.0674984965242245	dx_AD
ZMIZ2	PICALM	0.0232182163854164	0.0472723673553917	0.491158316884425	0.62331447789624	0.862406634447053	0.0642879111407982	dx_AD
ZMIZ2	CD163	0.0589434006357932	0.111233080096079	0.529908913651227	0.596175085708027	0.869120093152146	0.0609202095240175	dx_AD
ZMIZ2	GPNMB	0.0920855033833554	0.13377503743472	0.688360886673582	0.491225548244049	0.817917005884253	0.0872907619950901	dx_AD
ZMIZ2	ERN1	-0.031510026744249	0.0894001208151648	-0.352460672949157	0.724492806957187	0.927457440454965	0.0327060103378662	dx_AD
ZMPSTE24	AIF1	0.0884921745347054	0.0897423075890463	0.986069746946272	0.324098888079359	0.855405816379948	0.0678278010594183	dx_AD
ZMPSTE24	CCL3	0.308150901388111	0.157958464132523	1.95083500640764	0.0510766761135467	0.733880389465113	0.134374717234121	dx_AD
ZMPSTE24	HIF1A	-0.157702331734434	0.168458627921333	-0.93614873681672	0.349196612805332	0.737660081849461	0.132143717560422	dx_AD
ZMPSTE24	HIST	0.0655046122835907	0.150276701564126	0.43589333277746	0.662914122685214	0.96814714641324	0.0140586302756146	dx_AD
ZMPSTE24	HSPA1A	0.118855077073484	0.0983441220384498	1.20856310077195	0.22683073970923	0.950155142185191	0.0222054769280798	dx_AD
ZMPSTE24	IFI44L	-0.03853175753574	0.16683701554807	-0.230954488182139	0.817350159349074	0.970097514817365	0.0131846079827424	dx_AD
ZMPSTE24	TMEM163	-0.0876902166268012	0.137132562420609	-0.639455830759149	0.522526438751157	0.966667233503107	0.0147230021580862	dx_AD
ZMPSTE24	FRMD4A	-0.123136177428456	0.130929577073356	-0.940476400985136	0.346973249039371	0.692579452527244	0.159530397260146	dx_AD
ZMPSTE24	PICALM	0.136605054131328	0.0752997850138172	1.8141493246795	0.0696547394695981	0.348207422619665	0.45816197541167	dx_AD
ZMPSTE24	CD163	-0.0290337195286368	0.0887239941514605	-0.327236389730983	0.743489099611494	0.927583531119769	0.0326469706930636	dx_AD
ZMPSTE24	GPNMB	-0.0487837755859699	0.129275230449424	-0.377363671419294	0.705903360620097	0.916234243657596	0.0379934807834475	dx_AD
ZMPSTE24	MKI67	-0.0731817844500076	0.200388858931252	-0.36519886804243	0.71496296320111	0.977968877208853	0.00967496593993188	dx_AD
ZMPSTE24	ERN1	-0.0302244436246619	0.0917252426421177	-0.329510642371239	0.741769751247811	0.933282825614181	0.0299867260387928	dx_AD
ZMYM1	AIF1	0.148873000032734	0.0948881605888622	1.56893124609909	0.116663960259547	0.72174562665674	0.141615839001935	dx_AD
ZMYM1	HIF1A	0.347692705523943	0.182366798076151	1.90655705529663	0.0565779706840252	0.384934605181618	0.414613044572169	dx_AD
ZMYM1	HIST	0.343630397326295	0.13722021148802	2.50422582504397	0.0122719678114619	0.53944042611858	0.268056510270326	dx_AD
ZMYM1	HSPA1A	0.0354133502990344	0.0978679723844535	0.361848206683189	0.717465465891524	0.993953591304247	0.00263389277673093	dx_AD
ZMYM1	IFI44L	-0.0666241884559078	0.152379185978738	-0.437226305075578	0.661947234471125	0.929702756551898	0.0316558813638427	dx_AD
ZMYM1	TMEM163	-0.0298572469203435	0.14089714741202	-0.211908100829275	0.832178730568709	0.998931568325872	0.000464262040687481	dx_AD
ZMYM1	FRMD4A	0.221584017406578	0.126039510857113	1.75805202590624	0.0787386575033658	0.338776835309067	0.470086293268686	dx_AD
ZMYM1	PICALM	0.0967318776808664	0.0463535053137791	2.0868298314456	0.0369035195181047	0.244657528767347	0.611441415294172	dx_AD
ZMYM1	CD163	0.11544957195765	0.0961181536502962	1.20112140707245	0.229704110211643	0.623289469039072	0.205310210789466	dx_AD
ZMYM1	GPNMB	0.201796182238091	0.140715696449077	1.43407016651563	0.151552240452165	0.559162774104941	0.252461749170368	dx_AD
ZMYM1	MKI67	-0.0316960258114924	0.18274527628193	-0.173443748896653	0.862302639518957	0.9854036380227	0.00638583868150039	dx_AD
ZMYM1	ERN1	0.187821937427095	0.0985400276101661	1.90604713619664	0.0566440903963041	0.436554878850131	0.359961153828571	dx_AD
ZMYM2	AIF1	-0.0701666367224694	0.0676365219192397	-1.03740752379684	0.299545973386709	0.846385174671813	0.0724319523677417	dx_AD
ZMYM2	CCL3	-0.0993386342710884	0.101258757575287	-0.981037459374605	0.326574269353058	0.948128821695847	0.0231326513214576	dx_AD
ZMYM2	HIF1A	0.013311081333761	0.0722717837938796	0.184180888238824	0.853871551971749	0.960934221012471	0.0173063401452454	dx_AD
ZMYM2	HIST	-0.0467873545151999	0.0584262127433579	-0.800793895724806	0.423250973480884	0.917553900115079	0.0373684144491778	dx_AD
ZMYM2	HSPA1A	-0.125940462612281	0.0687134929504123	-1.83283453081285	0.0668271822645978	0.811882296745454	0.0905069283686754	dx_AD
ZMYM2	IFI44L	0.0254946779647524	0.0614575399298446	0.414834013757388	0.678263417854172	0.936240539560165	0.0286125576904207	dx_AD
ZMYM2	TMEM163	-0.0793446806652263	0.0601995076228561	-1.31802873143602	0.187494030072947	0.904227965730694	0.0437220653456233	dx_AD
ZMYM2	FRMD4A	-0.0644583908061758	0.0329263445995621	-1.95765401808475	0.0502706242177389	0.259055104837248	0.586607845257562	dx_AD
ZMYM2	PICALM	0.0218463823215754	0.0276169797496861	0.791048931475703	0.428915438269326	0.751549679061877	0.124042306322136	dx_AD
ZMYM2	CD163	0.0207943869815816	0.0383245758875704	0.542586225678904	0.587414724920229	0.866387844329968	0.0622876496161763	dx_AD
ZMYM2	GPNMB	0.080157984531909	0.0657396420159977	1.21932493201594	0.222720889321563	0.63065501875581	0.200208143801022	dx_AD
ZMYM2	MKI67	0.101032275643908	0.0720509082046422	1.40223458886807	0.1608452059827	0.884710161878364	0.0531989843456372	dx_AD
ZMYM2	ERN1	-0.0586715317629174	0.0661058157030561	-0.887539638365056	0.374788435218149	0.774593823932852	0.110925970095321	dx_AD
ZMYM3	AIF1	0.123984718387353	0.148298916092221	0.836046018773679	0.403129014763477	0.886736503465574	0.0522054129660086	dx_AD
ZMYM3	HSPA1A	0.0157325907427177	0.155847090302609	0.100948889787866	0.919591032861998	0.996672240610588	0.00144763757283962	dx_AD
ZMYM3	PICALM	0.0557720910620745	0.105116551080813	0.530573829607452	0.595714134900521	0.847502705078257	0.0718589069317412	dx_AD
ZMYM3	CD163	-0.0413889385707344	0.134161528807211	-0.308500797051963	0.757701293839826	0.931584197224784	0.030777887157843	dx_AD
ZMYM3	ERN1	0.0811840997600513	0.136508854569601	0.594716731130863	0.552032836089232	0.863339234657764	0.0638185220238813	dx_AD
ZMYM4	AIF1	-0.00356132748500377	0.0660842212532288	-0.0538907384768458	0.957022215569239	0.995693997711921	0.00187411089769387	dx_AD
ZMYM4	CCL3	0.0269441403491298	0.121326211198448	0.222080126651762	0.824251508223572	0.993702672192411	0.00274354230542944	dx_AD
ZMYM4	HIF1A	0.0995199062013471	0.0654573561733573	1.52037772405256	0.128416069775644	0.514139429206717	0.288919088935392	dx_AD
ZMYM4	HIST	-0.00830052534839495	0.0541458468583606	-0.153299390996842	0.878162180912852	0.984097017984315	0.00696208419239857	dx_AD
ZMYM4	HSPA1A	-0.0727300383005463	0.0660617492344472	-1.10094024368677	0.270922665465257	0.964527113443544	0.0156855595665865	dx_AD
ZMYM4	IFI44L	-0.0339560669085042	0.0623105136295663	-0.544949237786287	0.585788430715659	0.910735387590036	0.0406077881232957	dx_AD
ZMYM4	TMEM163	0.0675559854828742	0.0646755502144218	1.04453669522567	0.29623715091759	0.94501321524477	0.02456211819153	dx_AD
ZMYM4	FRMD4A	-0.0748580174353355	0.0329381859923187	-2.27268184874518	0.0230453592601949	0.163006703458237	0.787794535380951	dx_AD
ZMYM4	PICALM	0.0171604879371803	0.0269349759419944	0.637107973444495	0.524054515242395	0.810295003850366	0.0913568388750739	dx_AD
ZMYM4	CD163	0.0769639225909915	0.0329282212313582	2.33732402519506	0.0194223422324576	0.228763925942879	0.640612458896225	dx_AD
ZMYM4	GPNMB	0.165309465834824	0.062843332834998	2.63050125410856	0.00852590550409504	0.186311182065667	0.729761078739404	dx_AD
ZMYM4	MKI67	-0.0319936286098517	0.0761961053225682	-0.419885353384008	0.674569207971478	0.977968877208853	0.00967496593993188	dx_AD
ZMYM4	ERN1	-0.0205672222318016	0.0818608908296841	-0.251246010437302	0.801623913928854	0.952403747959583	0.0211789042006283	dx_AD
ZMYM5	AIF1	0.0540082578990306	0.100837141020649	0.535598861216931	0.592235815964322	0.939421991061839	0.0271392775730154	dx_AD
ZMYM5	HIF1A	0.0805981891696765	0.197685225847202	0.407709725520781	0.683486796483005	0.903119267671684	0.0442548921324453	dx_AD
ZMYM5	HIST	0.176801426964452	0.131438384689586	1.34512781317268	0.178583962754529	0.810604099599593	0.0911912041608456	dx_AD
ZMYM5	HSPA1A	0.0360451942114235	0.0882147646797013	0.408607270475638	0.682827894262639	0.993953591304247	0.00263389277673093	dx_AD
ZMYM5	IFI44L	0.153637224624108	0.149926938611798	1.02474729389304	0.305482441327559	0.815639943464335	0.0885015141330123	dx_AD
ZMYM5	TMEM163	0.25632604961449	0.147148995704949	1.7419490251123	0.0815173643343831	0.779530129422173	0.108167094344394	dx_AD
ZMYM5	FRMD4A	-0.0342407719407532	0.0512528558211694	-0.668075395841853	0.504085466441902	0.807532962643884	0.0928397411923118	dx_AD
ZMYM5	PICALM	0.044322029914899	0.0411823471581065	1.0762385578641	0.28182057954855	0.636766872366507	0.196019538741904	dx_AD
ZMYM5	CD163	0.0493448682209613	0.0489161021275117	1.0087653364598	0.313087188880169	0.699517601017912	0.155201353468385	dx_AD
ZMYM5	GPNMB	-0.0339625105354386	0.11586590075607	-0.293119117132997	0.769431104859963	0.934717405865832	0.0293196700083651	dx_AD
ZMYM5	MKI67	0.156677526181581	0.153060132824179	1.02363380516308	0.306008271804904	0.926970056612517	0.032934294397019	dx_AD
ZMYM5	ERN1	-0.0606905832301443	0.0774949822081396	-0.783155005663963	0.433536093335093	0.808032629796669	0.0925711012866623	dx_AD
ZMYM6	AIF1	0.260170044696555	0.0918033856015235	2.83399182929739	0.00459705073662962	0.265166973311614	0.576480568509037	dx_AD
ZMYM6	CCL3	0.183831144483131	0.176409215131524	1.04207223157857	0.297378191644745	0.944442313952695	0.0248245634140542	dx_AD
ZMYM6	HIF1A	-0.0836608779309578	0.188825645205646	-0.443058874973495	0.657723150339305	0.894165709377115	0.0485819890350296	dx_AD
ZMYM6	HIST	0.150943508701692	0.119228594078803	1.26600091083795	0.205512756157207	0.826420195638167	0.0827990782901728	dx_AD
ZMYM6	HSPA1A	0.0297194226675828	0.093514025583244	0.31780711483891	0.750631253441223	0.995760211575623	0.00184523118204909	dx_AD
ZMYM6	IFI44L	-0.095924560785253	0.156617322756719	-0.61247733709672	0.540221987755462	0.90228206217623	0.0446576765404835	dx_AD
ZMYM6	TMEM163	0.120441498283048	0.115086882224021	1.04652672794284	0.295317911377723	0.94479320904596	0.0246632369911398	dx_AD
ZMYM6	FRMD4A	0.116669436246135	0.112427655212149	1.03772898248195	0.299396247868909	0.658305993228798	0.18157219106568	dx_AD
ZMYM6	PICALM	-0.0177107589335321	0.0790212837539473	-0.224126439006977	0.822658920382263	0.945898515287211	0.024155456214511	dx_AD
ZMYM6	CD163	0.164493465138464	0.0932010708935886	1.76493106314489	0.0775753522976824	0.398956411417027	0.399074551218389	dx_AD
ZMYM6	GPNMB	0.204487335965521	0.133210617166065	1.53506785206618	0.124767161985039	0.522173677937386	0.282185024153566	dx_AD
ZMYM6	MKI67	0.29789004202601	0.188395331960722	1.58119651334098	0.113833112345029	0.863296714679485	0.0638399118159198	dx_AD
ZMYM6	ERN1	-0.0277970147257403	0.0942203912480204	-0.295021219478584	0.767977669962494	0.94293725572753	0.0255172048214127	dx_AD
ZMYND11	AIF1	-0.0714390045334447	0.0655522054601397	-1.08980321915919	0.275799835622579	0.831761805768004	0.0800010261747852	dx_AD
ZMYND11	CCL3	-0.268562441407845	0.132841084091806	-2.02168209664897	0.0432092046104418	0.713564152250979	0.146566975995503	dx_AD
ZMYND11	HIF1A	-0.225687631052727	0.0833471431433654	-2.70780284171855	0.00677302452720481	0.156842828451341	0.80453533437914	dx_AD
ZMYND11	HIST	0.0152694032715345	0.0657599933864115	0.232198978211724	0.816383471340596	0.979324416111755	0.00907341770833485	dx_AD
ZMYND11	HSPA1A	-0.340708761557	0.0919035261546431	-3.70724362614445	0.000209527355527839	0.0605709574799219	1.21773556114007	dx_AD
ZMYND11	IFI44L	-0.0274556096720601	0.0780684455857272	-0.351686388348939	0.725073469778565	0.951462562292478	0.0216082954585825	dx_AD
ZMYND11	TMEM163	-0.0966955261045046	0.0767798162805642	-1.25938730761175	0.207890471642715	0.912172477615996	0.0399230355809631	dx_AD
ZMYND11	FRMD4A	-0.120237328191525	0.0390567566443804	-3.07852823741382	0.00208025814283427	0.0385395258905963	1.4140936322951	dx_AD
ZMYND11	PICALM	-0.00325058930106221	0.0346772651032197	-0.093738340996228	0.925317012642907	0.97805825192771	0.00963527840526535	dx_AD
ZMYND11	CD163	-0.101300979212989	0.0402181154650764	-2.5187898050806	0.0117758931507518	0.187760325001141	0.726396171672778	dx_AD
ZMYND11	GPNMB	-0.0246352189508868	0.0876661029991776	-0.281011908914417	0.778701265740431	0.936950220129992	0.0282834824282864	dx_AD
ZMYND11	MKI67	-0.109575978267596	0.081355357550014	-1.34688091316214	0.178018589692054	0.898787060837342	0.046343188419566	dx_AD
ZMYND11	ERN1	-0.0833569007389841	0.111373700908304	-0.748443304471072	0.454192810486231	0.816904861791235	0.0878285192386686	dx_AD
ZMYND15	AIF1	-0.177607765150169	0.148297427232829	-1.19764562652407	0.231055005473981	0.811703696453521	0.0906024762754578	dx_AD
ZMYND15	HIF1A	-0.0440039477662095	0.1961235773102	-0.224368474049453	0.822470599429373	0.952386976009954	0.0211865522483462	dx_AD
ZMYND15	HIST	0.299253306620908	0.160221572279045	1.86774666085365	0.0617973913871153	0.71809724206177	0.143816741229458	dx_AD
ZMYND15	HSPA1A	0.0275375924660395	0.133936294989194	0.205602166823125	0.837101684808597	0.996339630875479	0.00159259463605944	dx_AD
ZMYND15	FRMD4A	0.0303319390376906	0.202786779590378	0.149575525085807	0.881099519071491	0.966334984978611	0.014872297074409	dx_AD
ZMYND15	PICALM	0.0563386514030659	0.139308236181399	0.404417232945975	0.685905929926908	0.891319200892409	0.0499667377582825	dx_AD
ZMYND15	CD163	0.0256238332322696	0.170263892772752	0.150494816105663	0.880374240310342	0.970105970786076	0.0131808224204779	dx_AD
ZMYND15	GPNMB	-0.247772324856791	0.173154067323063	-1.43093563256882	0.152448663613867	0.560618215469201	0.251332795356969	dx_AD
ZMYND15	ERN1	-0.0946556373825143	0.108680406347276	-0.870954025328662	0.383779256377327	0.777974850608205	0.109034442108792	dx_AD
ZMYND19	AIF1	-0.237371150400044	0.116114232565358	-2.04428987864544	0.0409249185331451	0.578989992245446	0.237328942922204	dx_AD
ZMYND19	HSPA1A	0.00980529321910301	0.162754393719547	0.0602459509388064	0.951959748597431	0.996672240610588	0.00144763757283962	dx_AD
ZMYND19	PICALM	0.0670389016649389	0.114568182166394	0.585144150821687	0.558450794029968	0.83036829392192	0.0807292419108828	dx_AD
ZMYND19	CD163	0.0871918774733649	0.16798079136146	0.519058618349679	0.603719864530373	0.872102583905129	0.0594324267605956	dx_AD
ZMYND19	ERN1	0.268437624521357	0.182115483415565	1.47399671618704	0.140482475322347	0.565800637228377	0.247336567758116	dx_AD
ZMYND8	AIF1	-0.0522943237645479	0.0796798227761565	-0.656305723865096	0.511627435446278	0.917606587330923	0.0373434773744417	dx_AD
ZMYND8	CCL3	0.243219175068524	0.139357279470382	1.74529221575552	0.0809340162439163	0.825175706352728	0.0834535663899448	dx_AD
ZMYND8	HIF1A	0.228494552760326	0.0749743220671424	3.0476374638733	0.00230648005911691	0.0984212908808247	1.00691094311476	dx_AD
ZMYND8	HIST	0.10410776553983	0.0670117638638986	1.55357447016726	0.12028595292465	0.758472145452292	0.12006036385351	dx_AD
ZMYND8	HSPA1A	0.0383934963587979	0.0903945443400157	0.424732450825597	0.671031724824834	0.993953591304247	0.00263389277673093	dx_AD
ZMYND8	IFI44L	-0.0631324231542285	0.0746119516341074	-0.846143570454049	0.397472657091201	0.849927749542756	0.0706179911192886	dx_AD
ZMYND8	TMEM163	0.0647078534121468	0.0828898227758558	0.780648953576904	0.435008991254588	0.955145302114373	0.0199305560535564	dx_AD
ZMYND8	FRMD4A	-0.0551877254926272	0.038659936198203	-1.42751724187254	0.153430858957921	0.472399571988874	0.325690504544879	dx_AD
ZMYND8	PICALM	0.0911131023810819	0.0335560652008775	2.71524989105991	0.0066225778255391	0.0919287289177871	1.03654874475447	dx_AD
ZMYND8	CD163	0.0270369431472967	0.0433515309756925	0.62366755080591	0.532845937715617	0.838804390478383	0.0763393050121966	dx_AD
ZMYND8	GPNMB	0.179981278596635	0.0855868507595085	2.10290806355717	0.0354738068318266	0.330013614875971	0.481468142717461	dx_AD
ZMYND8	MKI67	0.082632367125267	0.0875515793106521	0.943813552832318	0.345264933672593	0.935505636198583	0.0289535916353023	dx_AD
ZMYND8	ERN1	0.045930311823744	0.0905963575782727	0.50697746632983	0.61217062948502	0.887953090264653	0.0516099769886661	dx_AD
ZNF10	AIF1	-0.0372972470116477	0.125347958492698	-0.29754969654189	0.766046872639605	0.970617481306165	0.0129518910895202	dx_AD
ZNF10	HIF1A	0.160856132527361	0.247810626876745	0.649109098163765	0.516267861528633	0.832258142717994	0.0797419470632233	dx_AD
ZNF10	HIST	-0.236388781103524	0.172814579678551	-1.36787521945907	0.171351137654065	0.808323459789031	0.0924148165879732	dx_AD
ZNF10	HSPA1A	0.151374432314956	0.150743065165508	1.00418836613648	0.315287828623197	0.978914803032278	0.00925510409372391	dx_AD
ZNF10	IFI44L	0.296517558970573	0.236902355072927	1.25164462328496	0.210699386836858	0.764017026351538	0.116896962931999	dx_AD
ZNF10	TMEM163	-0.172064635817584	0.174302267310577	-0.987162350051327	0.323563055730423	0.945021230048688	0.0245584348881663	dx_AD
ZNF10	FRMD4A	-0.218422280819235	0.174756521721443	-1.24986626345993	0.211348405130699	0.557316256340092	0.253898288837161	dx_AD
ZNF10	PICALM	-0.0301037526146723	0.105225147061928	-0.286088957394902	0.774809988977074	0.927424855457783	0.0327212689712592	dx_AD
ZNF10	CD163	-0.168116724190871	0.15692828954139	-1.07129647995386	0.284036142073962	0.675052188179664	0.170662650632219	dx_AD
ZNF10	GPNMB	0.2627592290378	0.17940703752295	1.46459822683482	0.143030566068294	0.547625693469536	0.261516183857498	dx_AD
ZNF10	MKI67	-0.119569530361937	0.325998310070851	-0.366779601820483	0.713783424238044	0.977968877208853	0.00967496593993188	dx_AD
ZNF10	ERN1	-0.214366254175614	0.144895676977309	-1.47945238013681	0.139019449544207	0.564747240413318	0.248145882543405	dx_AD
ZNF100	AIF1	0.105764601343523	0.102441871439422	1.03243527141211	0.301868255808411	0.846990044813094	0.0721216941653354	dx_AD
ZNF100	CCL3	0.213525172214398	0.198423535226113	1.07610809358414	0.281878916377391	0.937373693124834	0.0280872388796411	dx_AD
ZNF100	HIF1A	0.0587101678689451	0.0972398668029568	0.603766436536911	0.545998936934284	0.845309983697507	0.0729840016748498	dx_AD
ZNF100	HIST	0.00943019137561851	0.145357478174785	0.0648758598046067	0.948272841178749	0.996061093664073	0.00171402319530113	dx_AD
ZNF100	HSPA1A	0.0249966961756565	0.139486971431192	0.179204522968564	0.857777112402094	0.996374927679531	0.00157720938465507	dx_AD
ZNF100	IFI44L	-0.135178598278967	0.15921597239947	-0.849026616122444	0.395866482110806	0.849927749542756	0.0706179911192886	dx_AD
ZNF100	TMEM163	-0.0359796739951818	0.102988206330089	-0.349357225232789	0.72682114193481	0.992783872513202	0.00314528644024192	dx_AD
ZNF100	FRMD4A	-0.0109170771419954	0.0597397015927668	-0.182744085606836	0.854998822864693	0.956826974384471	0.0191665897716366	dx_AD
ZNF100	PICALM	0.0734413961663615	0.0532593560606206	1.37893886818251	0.16791360295344	0.514852946120449	0.288316797770804	dx_AD
ZNF100	CD163	0.0490569815719574	0.0587875035772099	0.834479754826249	0.404010691064123	0.765298222529115	0.11616929535563	dx_AD
ZNF100	GPNMB	0.106047950314366	0.105951166220493	1.00091347832521	0.316868639749211	0.71258607556879	0.147162668320566	dx_AD
ZNF100	MKI67	0.121037502623317	0.178114874066097	0.679547417125878	0.496791074054801	0.959709068506642	0.0178604014306932	dx_AD
ZNF100	ERN1	-0.155765546196829	0.0921157245821914	-1.69097672415142	0.0908412482038514	0.504219248121216	0.29738057953765	dx_AD
ZNF101	AIF1	-0.175551328067712	0.118793035587047	-1.47779141428771	0.139463617147112	0.747987762091844	0.1261055076161	dx_AD
ZNF101	HSPA1A	0.122543293270469	0.117246640858722	1.04517530202105	0.295941956098736	0.970015504008354	0.0132213242373995	dx_AD
ZNF101	PICALM	0.202268469455107	0.0940370983340292	2.15094333022303	0.0314806729111075	0.226938542119964	0.644091739423404	dx_AD
ZNF101	CD163	0.0827366585208171	0.148198717305089	0.558281880068444	0.576651916213372	0.860816083564675	0.065089627204948	dx_AD
ZNF101	ERN1	-0.0428291381837012	0.11447763917383	-0.374126672185008	0.708310075732237	0.920983368672827	0.0357482123208862	dx_AD
ZNF106	AIF1	0.0222574174955913	0.0645182571255526	0.344978591908928	0.730110465089643	0.963135253104583	0.0163127206092343	dx_AD
ZNF106	CCL3	-0.0281497244187844	0.103724169103508	-0.271390213699309	0.786090928048045	0.991852629026161	0.00355285118784023	dx_AD
ZNF106	HIF1A	-0.0759431210291638	0.0836898504623758	-0.907435257795153	0.364176671635825	0.745699096275783	0.127436383237199	dx_AD
ZNF106	HIST	-0.0188890973676796	0.0580011710016681	-0.325667517421955	0.744675922865963	0.973966081538654	0.0114561672046406	dx_AD
ZNF106	HSPA1A	0.0203176599308129	0.0828983307699881	0.245091303312087	0.80638573655858	0.995760211575623	0.00184523118204909	dx_AD
ZNF106	IFI44L	-0.00883178314507406	0.0703346562330422	-0.125568014661384	0.900073883108316	0.9859135766516	0.00616115283598363	dx_AD
ZNF106	TMEM163	0.0953046272211037	0.0676547069257099	1.40869174595281	0.158926336645954	0.883240965929537	0.0539207959729541	dx_AD
ZNF106	FRMD4A	-0.0355490781210495	0.0372771058545725	-0.953643725983867	0.340264014259993	0.688270521603076	0.162240830735784	dx_AD
ZNF106	PICALM	0.0306589679225084	0.0320991561186741	0.955133144596039	0.339510369492738	0.686836089403236	0.163146893160367	dx_AD
ZNF106	CD163	0.065567814364916	0.0387863763528413	1.69048569447279	0.0909350728174035	0.428864308771245	0.367680095399256	dx_AD
ZNF106	GPNMB	0.164268380990641	0.0805367930735111	2.03966876158954	0.0413833282844329	0.347965027235749	0.458464403299902	dx_AD
ZNF106	MKI67	-0.142103316199919	0.0779513614726532	-1.82297414073739	0.068307307541586	0.843085541865825	0.0741283583817288	dx_AD
ZNF106	ERN1	-0.0273625576116938	0.0823962425830751	-0.332085016912098	0.739825063531057	0.932842162840704	0.0301918327874215	dx_AD
ZNF107	AIF1	0.303080491927636	0.111210090138807	2.72529670238866	0.00642437264856886	0.307794570177702	0.511739045851719	dx_AD
ZNF107	HIF1A	0.216386118246284	0.212982850684834	1.01597906850484	0.309639354213307	0.709850050089962	0.148833382684152	dx_AD
ZNF107	HIST	0.273744418722234	0.155920810108917	1.75566313778777	0.0791459445358231	0.726502368751617	0.138762965352086	dx_AD
ZNF107	HSPA1A	0.0656806596366097	0.123164107768794	0.533277598697069	0.593841432156731	0.993953591304247	0.00263389277673093	dx_AD
ZNF107	IFI44L	0.384608536087108	0.160011289469323	2.40363375211	0.0162330274850512	0.482935171741863	0.316111164164433	dx_AD
ZNF107	TMEM163	0.283900627276783	0.176204775341851	1.61119712406201	0.107136764456236	0.824093190134284	0.084023674622453	dx_AD
ZNF107	FRMD4A	0.0216808116996113	0.0625987443162891	0.346345792338356	0.729082858324001	0.914569119401788	0.0387834667425835	dx_AD
ZNF107	PICALM	0.0543379511483528	0.0557367811538577	0.974902928074666	0.329608413549494	0.680237586540025	0.167339374790922	dx_AD
ZNF107	CD163	0.273217507974837	0.151629684283256	1.80187348714943	0.0715653124247766	0.386218596462782	0.41316681873185	dx_AD
ZNF107	GPNMB	0.251709446305462	0.181305442020118	1.38831710455515	0.165040506012736	0.569258164474909	0.244690731883706	dx_AD
ZNF107	MKI67	0.209183504195054	0.186307146869999	1.12278840457483	0.261527371178265	0.918246795847414	0.0370405784176971	dx_AD
ZNF107	ERN1	0.134449215361335	0.111812632645527	1.20245103062345	0.229188827987316	0.66747443239337	0.175565365293932	dx_AD
ZNF112	PICALM	-0.0412281417630513	0.159530327946712	-0.258434507680714	0.796071587597862	0.93580045222937	0.0288167492692154	dx_AD
ZNF114	PICALM	0.121558672079951	0.206949754739831	0.587382537528347	0.556946819121597	0.829186338244508	0.081347861997739	dx_AD
ZNF117	AIF1	-0.315664192014768	0.142070599584683	-2.22188259173645	0.0262912411640216	0.495135130081805	0.305276259167556	dx_AD
ZNF117	HIF1A	-0.13725989827936	0.19433220292674	-0.706315763482104	0.479991792586785	0.815766115494997	0.0884343379490138	dx_AD
ZNF117	HIST	-0.172684917963758	0.176664069045636	-0.977476172130675	0.328333468604841	0.887508713190462	0.0518273745298123	dx_AD
ZNF117	HSPA1A	-0.365673986055454	0.154261149429411	-2.37048658983826	0.0177646883591201	0.534672519647463	0.271912136588195	dx_AD
ZNF117	TMEM163	-0.239713826981164	0.173628965502127	-1.38060965973	0.167399011641594	0.886634363667386	0.0522554405734391	dx_AD
ZNF117	FRMD4A	-0.280246636352156	0.0766468148726829	-3.6563376680123	0.000255844299840369	0.00997054756974053	2.00128099013502	dx_AD
ZNF117	PICALM	-0.329717887768877	0.0686696428510377	-4.80150870282114	1.57474663785027e-06	0.000295153676007572	3.52995180346477	dx_AD
ZNF117	CD163	-0.286012515233083	0.0732344246217598	-3.90543814210704	9.40548161958879e-05	0.0229221487576347	1.63974467336072	dx_AD
ZNF117	GPNMB	-0.565867929893127	0.221891720097041	-2.55019849161408	0.0107661603283668	0.209538817085	0.678735512152362	dx_AD
ZNF117	ERN1	-0.215992256385632	0.159064546247131	-1.35789062667714	0.174498392077298	0.612537007595603	0.212867667438479	dx_AD
ZNF12	AIF1	-0.0941043712805625	0.0918395731224345	-1.02466037331324	0.305523466855263	0.847983960968499	0.0716123620460585	dx_AD
ZNF12	HIST	-0.00265923316526617	0.155112743497049	-0.0171438729359898	0.986321838505454	0.999318565923415	0.000296043937914895	dx_AD
ZNF12	HSPA1A	0.0916007390138151	0.111421660813222	0.822108900058195	0.411014920580529	0.986734250512015	0.00579979674933194	dx_AD
ZNF12	FRMD4A	-0.0904390711609766	0.125629850582658	-0.719885208344434	0.47159567599089	0.789173110978975	0.10282772062258	dx_AD
ZNF12	PICALM	0.094854429041316	0.071823449984788	1.32066099667178	0.186614424594617	0.539462555792323	0.268038694404848	dx_AD
ZNF12	CD163	0.190705820729775	0.0918982735968239	2.07518393181617	0.0379694912451653	0.306302664130205	0.513849225811725	dx_AD
ZNF12	GPNMB	0.0998579722568653	0.146993508321247	0.679335933928665	0.496925033043773	0.822434368544327	0.0848987493248733	dx_AD
ZNF12	ERN1	0.0639390395877824	0.0962330330761486	0.664418833574411	0.50642228207831	0.844697186863165	0.0732989521673477	dx_AD
ZNF121	AIF1	-0.030889439400049	0.0947641458767752	-0.325961249523796	0.744453673666682	0.965013982690826	0.0154663938463911	dx_AD
ZNF121	HIF1A	0.122328526102301	0.145054685470519	0.84332695428279	0.399045611981405	0.769392248334594	0.113852193545801	dx_AD
ZNF121	HIST	0.151056027211873	0.1359542561943	1.11107979581007	0.266534003672882	0.858950486922224	0.0660318697848368	dx_AD
ZNF121	HSPA1A	0.0420176861853223	0.10440775270202	0.402438373568302	0.687361433765293	0.993953591304247	0.00263389277673093	dx_AD
ZNF121	IFI44L	0.219391254134962	0.195373719229677	1.12293124684313	0.261466695522697	0.795343168132935	0.0994454450926446	dx_AD
ZNF121	TMEM163	0.0476052350218064	0.134603476343291	0.353670174909855	0.723586076751161	0.992783872513202	0.00314528644024192	dx_AD
ZNF121	FRMD4A	-0.002056140942444	0.123106675367781	-0.0167021076338978	0.986674265747617	0.996110041173798	0.00169268202334141	dx_AD
ZNF121	PICALM	0.0234585902664213	0.0864408273896029	0.271383222197649	0.786096304768647	0.931118011989699	0.0309952720714034	dx_AD
ZNF121	CD163	0.0973255293406385	0.095639436373114	1.01762968322969	0.308853975420631	0.69513315095426	0.157931999458718	dx_AD
ZNF121	GPNMB	0.469703070005796	0.170560492442698	2.75387965453722	0.00588934195142482	0.161551477950135	0.791689064494668	dx_AD
ZNF121	ERN1	-0.0293035496344247	0.0923209897206397	-0.317409396531561	0.750932978174831	0.937420008672255	0.0280657809595978	dx_AD
ZNF124	AIF1	0.178744437225879	0.0861917983158482	2.0737986759584	0.0380980121999061	0.571851463145037	0.242716763363844	dx_AD
ZNF124	CCL3	0.214748336970618	0.155996250017065	1.37662499545422	0.168628218876218	0.895571577714798	0.0478996978503725	dx_AD
ZNF124	HIF1A	-0.0153925289204852	0.104741513922567	-0.14695728889182	0.883165732740509	0.969650856338371	0.013384614663027	dx_AD
ZNF124	HIST	-0.106987681317519	0.0773277036382509	-1.38356211659953	0.166492574925366	0.808323459789031	0.0924148165879732	dx_AD
ZNF124	HSPA1A	0.0123030778200915	0.121379624680148	0.101360321820996	0.919264432806281	0.996672240610588	0.00144763757283962	dx_AD
ZNF124	IFI44L	-0.0552564167240296	0.0864501152113978	-0.63917111722651	0.522711619304375	0.895996081455492	0.0476938896749042	dx_AD
ZNF124	TMEM163	-0.116600675882283	0.0893896732349499	-1.30440879424419	0.192094238322552	0.905854633194486	0.0429414900348448	dx_AD
ZNF124	FRMD4A	-0.0200385835844609	0.050946719830926	-0.393324313144435	0.694079963056478	0.900572288637187	0.0454814207720597	dx_AD
ZNF124	PICALM	0.0999611143964336	0.0420972359317121	2.37452916287866	0.0175713480981237	0.161116689192918	0.79285947107062	dx_AD
ZNF124	CD163	0.0731225989125362	0.0601148508331033	1.21638160785837	0.223839586904965	0.619571604688991	0.207908494414233	dx_AD
ZNF124	GPNMB	0.0952266127205677	0.110915774404943	0.858548869459307	0.390589457678908	0.75645580819442	0.121216438186596	dx_AD
ZNF124	MKI67	0.0971404697241661	0.0996009853791977	0.975296271962933	0.329413319198057	0.931554588706528	0.0307916905483304	dx_AD
ZNF124	ERN1	0.0921585008895045	0.0977612551141917	0.942689420076053	0.345839786521002	0.755975274006997	0.121492408914046	dx_AD
ZNF131	AIF1	-0.0199796438294406	0.0814656056537191	-0.245252504650452	0.806260924615684	0.977934935587745	0.00969003892936916	dx_AD
ZNF131	CCL3	0.264236811709944	0.162825934083223	1.62281772371033	0.104628375785652	0.861032641715968	0.0649803841463299	dx_AD
ZNF131	HIF1A	0.0604718004277743	0.0778698937691517	0.776574841710268	0.437409649353279	0.793498849937199	0.100453698356254	dx_AD
ZNF131	HIST	-0.0102906302503836	0.0751631190711903	-0.136910633533408	0.891101433644261	0.986991450773413	0.00568660913179341	dx_AD
ZNF131	HSPA1A	0.0783249766568065	0.0883640563002608	0.886389556299436	0.375407644998542	0.986734250512015	0.00579979674933194	dx_AD
ZNF131	IFI44L	0.00136074313170796	0.0724083119438813	0.018792637132082	0.985006527504549	0.999656856435872	0.000149050930798104	dx_AD
ZNF131	TMEM163	-0.0317626629553748	0.0816095230317023	-0.389202899066524	0.697126059055771	0.992015663251201	0.00348147057781548	dx_AD
ZNF131	FRMD4A	-0.128214754676558	0.0412816475498001	-3.10585362471026	0.00189730609256663	0.0363583054050711	1.43939636665956	dx_AD
ZNF131	PICALM	0.00457242761897622	0.0361125493702859	0.126616029571662	0.899244309291302	0.970348789373917	0.013072131637762	dx_AD
ZNF131	CD163	0.00548087721097748	0.0411160118355694	0.133302744266553	0.893953957360512	0.975008648845849	0.0109915318610863	dx_AD
ZNF131	GPNMB	0.085047760940597	0.0762519110607656	1.11535251716933	0.264699388638961	0.669908135353312	0.173984748111873	dx_AD
ZNF131	MKI67	-0.0347472072531183	0.0858034601335514	-0.404962774217205	0.685504874316299	0.977968877208853	0.00967496593993188	dx_AD
ZNF131	ERN1	-0.0350207958215112	0.0815237021484922	-0.429578084637547	0.667502581735159	0.909004420149305	0.0414340049608871	dx_AD
ZNF132	PICALM	0.141544462507333	0.174922211189717	0.809185188917009	0.418408632988909	0.746204669967321	0.127142037344651	dx_AD
ZNF132	ERN1	0.164769656881229	0.188136645154307	0.87579778381871	0.38113997507266	0.777598501360396	0.109244585082216	dx_AD
ZNF133	AIF1	-0.032489581418675	0.119132314732217	-0.272718460072771	0.785069643338213	0.972239783083777	0.0122266120001496	dx_AD
ZNF133	HIST	-0.181259396315761	0.167262253447438	-1.08368381137901	0.278505015801579	0.864566823011143	0.0632014341500902	dx_AD
ZNF133	HSPA1A	0.0559046100230036	0.113284521542842	0.493488512478392	0.621667454735311	0.993953591304247	0.00263389277673093	dx_AD
ZNF133	FRMD4A	-0.0620128804516658	0.0572940142308808	-1.0823622900949	0.279091577602917	0.634412879430522	0.197628008841732	dx_AD
ZNF133	PICALM	-0.0259481641257555	0.0489489199426937	-0.530106980013737	0.596037759857457	0.847502705078257	0.0718589069317412	dx_AD
ZNF133	CD163	-0.0564775110656583	0.127021399695618	-0.444629890719169	0.656587242682904	0.893688191429509	0.0488139804908114	dx_AD
ZNF133	GPNMB	-0.20136301162454	0.161757281875355	-1.24484665722625	0.213188121941324	0.619031809709884	0.208287033651089	dx_AD
ZNF133	ERN1	-0.0217102051240392	0.108092095270784	-0.200849146920988	0.840816532191578	0.963468642272431	0.0161624156319473	dx_AD
ZNF134	AIF1	0.0561608810101508	0.136051857488553	0.412790255472079	0.67976029146171	0.957110749753089	0.0190378059809838	dx_AD
ZNF134	PICALM	0.0105871839868561	0.131766099792991	0.0803483141983326	0.935960233221187	0.982074786775656	0.00785543864149267	dx_AD
ZNF134	ERN1	0.290491532203247	0.176535738251349	1.64551118703029	0.0998644375748455	0.515277172285541	0.287959097146967	dx_AD
ZNF136	AIF1	0.124657000091895	0.104561393492924	1.19218954460788	0.233186932108774	0.811703696453521	0.0906024762754578	dx_AD
ZNF136	HSPA1A	0.00447872786139403	0.0973540961738304	0.0460045138049153	0.963306652224493	0.997489027409801	0.00109187294606181	dx_AD
ZNF136	FRMD4A	0.100389293206593	0.145769481147865	0.688685261249991	0.491021353211015	0.801881926233284	0.095889575058044	dx_AD
ZNF136	PICALM	-0.0115772274513413	0.0780615957997288	-0.148308874968983	0.882099011605123	0.964325469615754	0.0157763625681293	dx_AD
ZNF136	CD163	-0.000554290046435924	0.0967847566691327	-0.00572703869402507	0.995430509226031	0.998822592520326	0.000511642836567048	dx_AD
ZNF136	GPNMB	0.0473170340442506	0.14799440364268	0.319721779199797	0.749179248292147	0.928533741996414	0.032202309806169	dx_AD
ZNF136	ERN1	-0.00989246877029393	0.0821142627116082	-0.120471991632405	0.904109265469524	0.979191217383916	0.00913249047915869	dx_AD
ZNF138	AIF1	0.0612822124376584	0.0854567173107196	0.71711404751059	0.473303728675878	0.910874703873164	0.0405413586569645	dx_AD
ZNF138	HIF1A	0.285949993866041	0.18837672474082	1.5179688162615	0.129022260083559	0.514139429206717	0.288919088935392	dx_AD
ZNF138	HIST	0.127675408692573	0.136972123525991	0.932126956974176	0.351270918213415	0.890922571326627	0.0501600381705021	dx_AD
ZNF138	HSPA1A	0.00308288299604254	0.100518203169532	0.0306698975790783	0.97553279811584	0.997550386987864	0.00106515856038999	dx_AD
ZNF138	IFI44L	-0.305521585402587	0.173372234617768	-1.76222903324842	0.078030608607729	0.635415321301039	0.196942317560059	dx_AD
ZNF138	TMEM163	-0.145875677144069	0.142431481011234	-1.02418142469896	0.305749590708705	0.945021230048688	0.0245584348881663	dx_AD
ZNF138	FRMD4A	-0.064093474077232	0.0557882445002133	-1.14887060260494	0.250609341158598	0.599547191669414	0.222176626952137	dx_AD
ZNF138	PICALM	-0.0540694947059938	0.0458197009009175	-1.18004905407209	0.237980705383468	0.594555694762121	0.225807456781324	dx_AD
ZNF138	CD163	0.100356130454287	0.109690266081063	0.914904613141539	0.360241708067498	0.733875595779389	0.134377554042526	dx_AD
ZNF138	GPNMB	0.0971177603730444	0.13696767543425	0.709056060600699	0.478289688526845	0.809629066862843	0.0917139084198719	dx_AD
ZNF138	MKI67	0.0187582865163423	0.185746635269256	0.100988566975388	0.919559536006791	0.98903258829167	0.00478939830971893	dx_AD
ZNF138	ERN1	0.068878913989332	0.0880475667885505	0.782292078039445	0.434042941451949	0.808318001512801	0.0924177492100839	dx_AD
ZNF14	AIF1	0.00208586344652595	0.124198219219521	0.0167946324805123	0.986600451954441	0.99916644756473	0.000362158182910409	dx_AD
ZNF14	HSPA1A	-0.031314564723198	0.12058090889468	-0.259697534296654	0.795097094750178	0.995760211575623	0.00184523118204909	dx_AD
ZNF14	FRMD4A	0.109983105227239	0.152223124494992	0.722512467091407	0.469979463200481	0.787443887702169	0.103780383734624	dx_AD
ZNF14	PICALM	-0.0385850772899099	0.0921546927862329	-0.418698995388265	0.675436129983035	0.887239927010902	0.0519589225731164	dx_AD
ZNF14	CD163	0.0326720319516838	0.141175738986834	0.231428092292337	0.816982242965307	0.949908865414675	0.0223180590754469	dx_AD
ZNF14	ERN1	0.179818536615856	0.113904712469303	1.57867512868984	0.114410592419526	0.535254530773002	0.271439647842239	dx_AD
ZNF140	AIF1	0.114588549439812	0.101613459293869	1.12769066456461	0.259450581598668	0.823503329200781	0.0843346407557864	dx_AD
ZNF140	HSPA1A	-0.0394468375590491	0.112243918720717	-0.351438527883187	0.725259382349386	0.993953591304247	0.00263389277673093	dx_AD
ZNF140	FRMD4A	0.0684778030762425	0.145763445969489	0.469787213253563	0.638507050795641	0.876254171470987	0.0573699015302564	dx_AD
ZNF140	PICALM	-0.015963009794385	0.0953261489366952	-0.167456778359796	0.867010653136471	0.960082487584524	0.0176914519981441	dx_AD
ZNF140	CD163	0.105760880524689	0.12071510237577	0.876119710319834	0.380964958609416	0.750265803895139	0.124784847656309	dx_AD
ZNF140	ERN1	0.0693897190191035	0.0956213559818782	0.725671773910569	0.468040009389801	0.824699009645133	0.0837045269670158	dx_AD
ZNF141	AIF1	0.00622897276982926	0.089485948506755	0.0696083896273285	0.944505359183766	0.995031901207709	0.00216299533831435	dx_AD
ZNF141	HIF1A	-0.0373825124735337	0.0896986290443342	-0.416756787386986	0.67685631292098	0.90190154543658	0.0448408688963556	dx_AD
ZNF141	HIST	0.029267235634677	0.143223371423136	0.204346786029848	0.838082511268736	0.981456603516467	0.00812889858052731	dx_AD
ZNF141	HSPA1A	0.134995621219872	0.0929067425135495	1.4530228653769	0.146217405550428	0.919019296884628	0.0366753695251756	dx_AD
ZNF141	IFI44L	-0.0690121012204816	0.135925798412386	-0.507718932141971	0.611650469417233	0.913203700025565	0.039432337548173	dx_AD
ZNF141	TMEM163	-0.0536099045784943	0.0874267408570911	-0.613198022171795	0.539745412389719	0.967503812980749	0.0143473147294791	dx_AD
ZNF141	FRMD4A	-0.121998650248876	0.046422505011751	-2.62800661485188	0.00858868455702984	0.0870795175415145	1.06008398580502	dx_AD
ZNF141	PICALM	0.0373814545340702	0.0355474431940047	1.05159334048461	0.292986164466957	0.648693345178842	0.18796055739108	dx_AD
ZNF141	CD163	0.029001793493044	0.0452618949159145	0.640755177106974	0.521681758896463	0.83403651018108	0.0788149375839434	dx_AD
ZNF141	GPNMB	0.056149379981166	0.0931634793071578	0.602697327308298	0.546710059890812	0.846505521090615	0.0723702049840258	dx_AD
ZNF141	MKI67	1.73819158790778e-05	0.148732284117058	0.000116867134679365	0.999906753517786	0.999940151712749	2.59925587174465e-05	dx_AD
ZNF141	ERN1	0.186929529816088	0.0712356378342051	2.62410129956512	0.00868779417595149	0.22424304036016	0.649281026901851	dx_AD
ZNF142	AIF1	0.110183855606071	0.105403712071566	1.04535080824534	0.295860863172985	0.8426749146449	0.0743399342779425	dx_AD
ZNF142	HSPA1A	-0.092849994778609	0.117708676666647	-0.788811814115982	0.430222003478581	0.986734250512015	0.00579979674933194	dx_AD
ZNF142	FRMD4A	0.0298335579625517	0.149282211641934	0.199846704000542	0.841600473520425	0.952982049757336	0.0209152795975148	dx_AD
ZNF142	PICALM	-0.028603374984387	0.081002297105327	-0.353118072036823	0.723999924986822	0.907201432358875	0.0422962727533465	dx_AD
ZNF142	CD163	0.0133032564894764	0.117375626347752	0.113339173586707	0.909761661282607	0.98151243536093	0.00810419369574204	dx_AD
ZNF142	ERN1	0.125398455110576	0.108368362364558	1.15715004245175	0.247211064285562	0.680070770313781	0.167445890885671	dx_AD
ZNF143	AIF1	0.0672630134817745	0.0901579219468304	0.746057717717163	0.455632549694712	0.907462765662334	0.0421711855746406	dx_AD
ZNF143	HIF1A	-0.0814606883455062	0.205312384107713	-0.396764611640618	0.691541049115502	0.907099153767879	0.0423452382093165	dx_AD
ZNF143	HIST	0.0766407498693909	0.165385131685657	0.463407738581118	0.643072132777908	0.964313886977947	0.0157815789665901	dx_AD
ZNF143	HSPA1A	-0.0807918028827528	0.0824273259937192	-0.980157998682487	0.327008133544752	0.979518311917374	0.0089874405366974	dx_AD
ZNF143	IFI44L	-0.134505034644002	0.151897105857502	-0.885500970441031	0.375886496442457	0.842463713131854	0.0744487961254533	dx_AD
ZNF143	TMEM163	0.132417655145429	0.151910309773962	0.871683135545327	0.383381262939556	0.955145302114373	0.0199305560535564	dx_AD
ZNF143	FRMD4A	-0.0132257407482514	0.11933630671459	-0.110827468289954	0.91175316297995	0.976514691801847	0.010321218304982	dx_AD
ZNF143	PICALM	0.0459838234437629	0.0503731997365105	0.912862865259558	0.361314670144692	0.705443060921668	0.151538034107305	dx_AD
ZNF143	CD163	0.159177602815417	0.0801176024248377	1.98679937988346	0.0469446333799434	0.330873083122684	0.480338561721279	dx_AD
ZNF143	GPNMB	-0.231262714410001	0.144645928133611	-1.59881938879317	0.10986073962494	0.495548297005197	0.304914012014871	dx_AD
ZNF143	MKI67	0.381684391434544	0.189820574504775	2.0107640724949	0.044350382680395	0.812217524881182	0.0903276441527001	dx_AD
ZNF143	ERN1	-0.203569964872899	0.0994170639417811	-2.04763605765012	0.0405956734923321	0.395497284912101	0.402856493586633	dx_AD
ZNF146	AIF1	-0.065965239946455	0.0893498984354663	-0.738279965635316	0.460344338295454	0.908329409906973	0.0417566239889442	dx_AD
ZNF146	CCL3	0.22668091036862	0.179484701275332	1.26295393845789	0.206605733779837	0.905734979740807	0.0429988593577624	dx_AD
ZNF146	HIF1A	0.0502469005660728	0.149829873235702	0.335359694838879	0.737353768132098	0.926396697703618	0.0332030017293899	dx_AD
ZNF146	HIST	-0.0845174814332301	0.126444489341437	-0.668415696669927	0.503868278601189	0.934363088010106	0.029484326685195	dx_AD
ZNF146	HSPA1A	-0.112391317991831	0.0948892005117317	-1.18444793913018	0.236235793030131	0.957338672685538	0.0189343969578262	dx_AD
ZNF146	IFI44L	0.172797339740185	0.153346625496187	1.12684148856267	0.259809505618307	0.792957231313209	0.100750236018548	dx_AD
ZNF146	TMEM163	-0.0328032890256349	0.137607920778817	-0.238382273636421	0.81158461478108	0.997591105330704	0.0010474317458477	dx_AD
ZNF146	FRMD4A	-0.200295934179499	0.0566493798055442	-3.5357127450828	0.000406676642228663	0.0136175396922288	1.86590135017704	dx_AD
ZNF146	PICALM	-0.0064957858189727	0.0442239717738141	-0.146883817948233	0.883223724784314	0.965053020696014	0.0154488255545025	dx_AD
ZNF146	CD163	0.0398488116642248	0.0826819160064769	0.481953171732296	0.629839212572935	0.88298867077934	0.0540448686190125	dx_AD
ZNF146	GPNMB	0.0264602305752337	0.125081576092465	0.211543789276154	0.832462966353226	0.951988179287586	0.0213684441596912	dx_AD
ZNF146	MKI67	-0.32982012151037	0.168981483319372	-1.95181220469592	0.0509605047422134	0.832663724385411	0.0795303552917591	dx_AD
ZNF146	ERN1	-0.00652191132639235	0.0890320483945514	-0.0732535243656314	0.941604374470182	0.986343400000263	0.00597185710659049	dx_AD
ZNF148	AIF1	0.00211349838632194	0.0483071632182846	0.0437512419591214	0.965102693116346	0.996882863317645	0.00135586957545795	dx_AD
ZNF148	CCL3	0.0365970880463649	0.0964834135512911	0.379309631565945	0.704457948181958	0.991852629026161	0.00355285118784023	dx_AD
ZNF148	HIF1A	0.0614485871216336	0.0634445022600878	0.968540770794103	0.332774367422541	0.723130552826445	0.14078328879994	dx_AD
ZNF148	HIST	0.00414653022482022	0.0511711269938268	0.0810326148439226	0.935416014888152	0.994371812418551	0.00245119519162115	dx_AD
ZNF148	HSPA1A	-0.0294150576305416	0.0717301074887006	-0.410079653584448	0.681747517550569	0.993953591304247	0.00263389277673093	dx_AD
ZNF148	IFI44L	-0.0184039386596158	0.052779240847649	-0.348696539852478	0.727317142219269	0.952271565118905	0.0212391835332859	dx_AD
ZNF148	TMEM163	-0.0154596011024085	0.0574711253562739	-0.268997709833792	0.787931445024829	0.99661777296319	0.0014713722010694	dx_AD
ZNF148	FRMD4A	-0.0422603200453941	0.0292361377511137	-1.44548231387999	0.148322457281389	0.465056203073623	0.332494558486908	dx_AD
ZNF148	PICALM	0.0372384055324415	0.023378347313186	1.59285876942371	0.111191877538537	0.431672549425558	0.364845567771929	dx_AD
ZNF148	CD163	0.0263611520861058	0.0315199844473337	0.836331379863218	0.4029685044442	0.764473669045778	0.116637468505494	dx_AD
ZNF148	GPNMB	0.0176120568443115	0.0605486943610958	0.2908742629408	0.771147485840539	0.934717405865832	0.0293196700083651	dx_AD
ZNF148	MKI67	-0.0303252240854734	0.0620234618351437	-0.488931497665784	0.62489019534674	0.977968877208853	0.00967496593993188	dx_AD
ZNF148	ERN1	-0.0232673651009372	0.0812358472703161	-0.286417460797989	0.774558402848435	0.944738770025118	0.0246882617767694	dx_AD
ZNF155	AIF1	-0.16312254443238	0.140001456664898	-1.1651489085776	0.243958722387318	0.81759862798859	0.087459845997871	dx_AD
ZNF155	HSPA1A	0.119010045074726	0.14086886480439	0.84482859459386	0.39820654687286	0.986734250512015	0.00579979674933194	dx_AD
ZNF155	PICALM	0.0445570392299031	0.105697147043537	0.421553849618571	0.673350697944776	0.887164227146559	0.0519959784302141	dx_AD
ZNF155	CD163	-0.0881107847911995	0.16325018284991	-0.539728551925773	0.589384246514765	0.866969986433998	0.0619959370701774	dx_AD
ZNF155	ERN1	0.172697075105402	0.15159255755537	1.13921869180368	0.254611951265266	0.685234505371782	0.164160776011178	dx_AD
ZNF157	ERN1	0.346026261775961	0.222060980812496	1.5582488220573	0.119174275647147	0.540895109109934	0.266886945524418	dx_AD
ZNF16	AIF1	-0.0776506616115955	0.166718592436636	-0.465758860344912	0.641388115448765	0.949133967395954	0.0226724838903393	dx_AD
ZNF16	HSPA1A	-0.293742644887311	0.158657299811669	-1.85142848917757	0.0641079336858137	0.811839342693138	0.0905299060853569	dx_AD
ZNF16	FRMD4A	-0.20881777914059	0.159434367848096	-1.3097413183809	0.190283360734566	0.526830928088753	0.278328737309328	dx_AD
ZNF16	PICALM	-0.0958192688723188	0.103357239069179	-0.927068773655853	0.353890827772565	0.699431374148749	0.155254890594015	dx_AD
ZNF16	CD163	0.00715435242526219	0.15625974262047	0.0457850007000139	0.963481613980884	0.992922514673532	0.00308464149728687	dx_AD
ZNF16	ERN1	-0.0513263781274467	0.148529837198668	-0.345562744129279	0.729671348781026	0.928998561108087	0.0319849586686852	dx_AD
ZNF160	AIF1	-0.0362791357184618	0.101844522810282	-0.356220783576584	0.721675228436334	0.961087434484164	0.0172371007948354	dx_AD
ZNF160	CCL3	0.312947592492844	0.214067151988178	1.46191318745684	0.143765000726428	0.885613121082805	0.0527559576536727	dx_AD
ZNF160	HIF1A	0.0228254587501253	0.0954258675616661	0.239195716354112	0.810953824127106	0.947836449949274	0.023266594109447	dx_AD
ZNF160	HIST	-0.0126392362577281	0.139272077967941	-0.0907521194638709	0.927689556114403	0.992940294351505	0.00307686491171525	dx_AD
ZNF160	HSPA1A	-0.173684145642345	0.0940262589690579	-1.84718766381528	0.0647199466527276	0.811882296745454	0.0905069283686754	dx_AD
ZNF160	IFI44L	-0.0264150436417658	0.154220396868659	-0.171281128684049	0.86400271831575	0.97691995014497	0.0101410213729639	dx_AD
ZNF160	TMEM163	-0.105817797336234	0.147744301566065	-0.716222529157359	0.473853954034635	0.963189778626936	0.0162881347962514	dx_AD
ZNF160	FRMD4A	-0.113977875083826	0.0505765480154122	-2.2535716563553	0.0242231281071985	0.168254221454114	0.774034030633091	dx_AD
ZNF160	PICALM	0.0220915897978735	0.044735234064682	0.493829757678961	0.621426415371614	0.861584479842317	0.0647021328061148	dx_AD
ZNF160	CD163	0.0184892257142805	0.0579274342968127	0.319179089126304	0.7495907127879	0.929187470369261	0.0318966550773322	dx_AD
ZNF160	GPNMB	-0.0362621016323743	0.158839894690391	-0.228293412703755	0.819418145262247	0.948160595717633	0.0231180973380791	dx_AD
ZNF160	MKI67	0.00800199568150716	0.196925710186088	0.0406345909528297	0.967587207327942	0.997655017770443	0.00101960879248705	dx_AD
ZNF160	ERN1	-0.20963831443127	0.0881752629811559	-2.37751844841191	0.0174295710840058	0.29247926123737	0.533904922913368	dx_AD
ZNF169	AIF1	0.198730459874727	0.122001647741626	1.62891619542383	0.103330761115387	0.709373885468716	0.149124803467107	dx_AD
ZNF169	HSPA1A	0.0594480614346047	0.118570841420699	0.501371675551142	0.616109570081097	0.993953591304247	0.00263389277673093	dx_AD
ZNF169	FRMD4A	-0.0557066647187998	0.134565939474934	-0.413972992988885	0.678893885674319	0.894312272700203	0.0485108093579558	dx_AD
ZNF169	PICALM	-0.0486042753189633	0.0787863764400613	-0.616912180952251	0.537292651914361	0.8174129414096	0.0875584907517977	dx_AD
ZNF169	CD163	-0.0708509128905241	0.119278074854075	-0.593997790266174	0.552513590935224	0.849868289226597	0.0706483751025682	dx_AD
ZNF169	GPNMB	-0.223590159062951	0.168436947540459	-1.32744129080851	0.184362748525891	0.593456789578877	0.226610897148529	dx_AD
ZNF169	ERN1	0.139711540489718	0.104250545968463	1.34015164325358	0.18019604918284	0.617033343668761	0.209691366631141	dx_AD
ZNF17	AIF1	0.00543335018349911	0.154003793221782	0.0352806256900081	0.971855972171905	0.997378869501077	0.00113983699623222	dx_AD
ZNF17	PICALM	0.147692331792957	0.15655450533926	0.943392408113082	0.345480224947859	0.6926220743855	0.1595036712748	dx_AD
ZNF17	ERN1	0.0887315530773396	0.171199668048085	0.518292786948732	0.604254004772157	0.886020457289834	0.0525562505897869	dx_AD
ZNF174	AIF1	0.0665623657776804	0.13626511392715	0.488476939249953	0.625212056151031	0.945532384999618	0.0243235917414511	dx_AD
ZNF174	PICALM	0.0621784970377561	0.155694218349365	0.399362915957693	0.68962581460079	0.892860760715338	0.0492162629119945	dx_AD
ZNF174	ERN1	0.0278753298151244	0.158545755058954	0.175818834157743	0.860436272609911	0.967049561030413	0.0145512678710164	dx_AD
ZNF175	AIF1	0.132594171386321	0.12969395241901	1.02236202161486	0.306609588563352	0.84799544385733	0.0716064811311824	dx_AD
ZNF175	HSPA1A	0.0356174492967565	0.124785412237546	0.285429591953855	0.775315038943984	0.995760211575623	0.00184523118204909	dx_AD
ZNF175	FRMD4A	0.206605004960738	0.136741745697681	1.5109139049425	0.130810387663835	0.437798927499192	0.358725306682553	dx_AD
ZNF175	PICALM	0.0109494461278348	0.0918940265628952	0.119152969321032	0.905154166161841	0.972313307930786	0.0121937700731263	dx_AD
ZNF175	CD163	0.29826776786619	0.127267560895824	2.34362759659031	0.0190972287851235	0.226452542610793	0.645022798692052	dx_AD
ZNF175	ERN1	0.105020977735625	0.133910293403398	0.784263666865803	0.432885414026304	0.807996507463845	0.0925905164438027	dx_AD
ZNF177	PICALM	-0.145819355894483	0.186980483884572	-0.779864041770806	0.435470905796051	0.757545922329033	0.120591035156235	dx_AD
ZNF18	AIF1	0.207579729658039	0.137018444042932	1.51497655011319	0.129778342752953	0.73793944322155	0.131979275783716	dx_AD
ZNF18	HSPA1A	0.0841253551111505	0.137526092163534	0.61170468663587	0.540733160553427	0.993953591304247	0.00263389277673093	dx_AD
ZNF18	PICALM	-0.0382429094448922	0.105107255802958	-0.363846521847979	0.715972620726462	0.903716552383623	0.043967763151395	dx_AD
ZNF18	CD163	0.240434486033401	0.165100171936556	1.45629458293837	0.145311202392183	0.516190257076009	0.287190196882539	dx_AD
ZNF18	ERN1	-0.00952063905550382	0.122786745790093	-0.0775380029354277	0.938195560288307	0.985943263685875	0.00614807590777361	dx_AD
ZNF180	AIF1	-0.0727474109761981	0.148251742298304	-0.490701895629797	0.623637305563592	0.945172686902328	0.0244888368693245	dx_AD
ZNF180	HSPA1A	0.0782515551235208	0.143083290644695	0.546895131995777	0.584450780318614	0.993953591304247	0.00263389277673093	dx_AD
ZNF180	PICALM	-0.0741356221792646	0.0988428536146368	-0.750035227314466	0.453233488507973	0.764713115679439	0.116501461114379	dx_AD
ZNF180	CD163	0.119063322084076	0.135447840772421	0.879034478549754	0.379382581691808	0.749618538307625	0.125159681745209	dx_AD
ZNF180	ERN1	0.218263191361907	0.13584681519565	1.60668611220336	0.108123241638631	0.524112158338787	0.280575765429638	dx_AD
ZNF181	AIF1	0.193647988045561	0.137174852782689	1.41168723069334	0.15804207485017	0.76380975112016	0.117014801539232	dx_AD
ZNF181	HSPA1A	0.117519461168186	0.182494977189319	0.643959976204016	0.519601388044522	0.993953591304247	0.00263389277673093	dx_AD
ZNF181	PICALM	0.121564569683098	0.151396753564479	0.80295360911636	0.422001548607229	0.747608745989484	0.12632562661804	dx_AD
ZNF181	CD163	0.340795700127594	0.158174740101629	2.15455198414506	0.0311969098810678	0.280211996393094	0.552513275703357	dx_AD
ZNF181	ERN1	0.187275409706547	0.173800653126014	1.07752995364616	0.281243576400539	0.709407449838103	0.149104255099218	dx_AD
ZNF182	AIF1	-0.0186738908033144	0.119986099462496	-0.155633784971494	0.87632169286475	0.983973381659318	0.00701664989674486	dx_AD
ZNF182	HSPA1A	0.0999080155544805	0.159194364035504	0.627585129409474	0.530275752770933	0.993953591304247	0.00263389277673093	dx_AD
ZNF182	PICALM	0.137769507015937	0.107035003523766	1.28714441519449	0.198043957014907	0.55249749878708	0.257669683734124	dx_AD
ZNF182	CD163	0.119421641148855	0.16187355727906	0.737746443311795	0.460668543872084	0.802530358314404	0.0955385300146164	dx_AD
ZNF182	ERN1	0.340936939613687	0.16336210375665	2.08700140224418	0.0368880077920639	0.388851877635168	0.410215799641547	dx_AD
ZNF184	AIF1	0.0925876011881765	0.129640039969856	0.714189853765126	0.475109790011269	0.911143438563046	0.0404132479745956	dx_AD
ZNF184	HSPA1A	0.0904473819005465	0.139045122359146	0.65048942649657	0.515376129444815	0.993721076191991	0.00273549897247707	dx_AD
ZNF184	PICALM	0.364802312131025	0.113106558811654	3.22529759515093	0.00125841783613872	0.0310409732914217	1.50806466987304	dx_AD
ZNF184	CD163	0.349530630308583	0.162474339550708	2.15129743733776	0.0314527304156447	0.281433561719117	0.550624113012549	dx_AD
ZNF184	ERN1	0.278677274310135	0.120277682395281	2.31694915266399	0.020506501776469	0.315153379878309	0.501478030900328	dx_AD
ZNF185	AIF1	-0.178950097078336	0.173192391427269	-1.03324456463485	0.30148946245933	0.846990044813094	0.0721216941653354	dx_AD
ZNF185	HSPA1A	-0.147464634799173	0.203125440832675	-0.725978164993363	0.467852156334465	0.988277350339543	0.00512115782265614	dx_AD
ZNF185	PICALM	0.156308015516212	0.175393675296274	0.891183876797022	0.372830532668723	0.714387898848094	0.146065910653677	dx_AD
ZNF185	ERN1	0.091998120119734	0.153491347673651	0.599370072086003	0.548926129776304	0.862668418545628	0.064156100770998	dx_AD
ZNF189	AIF1	0.088254895670989	0.121628850594785	0.725608235541224	0.468078970964804	0.909666149974949	0.0411179657296035	dx_AD
ZNF189	HSPA1A	-0.106025774307249	0.11504372332399	-0.921612855041695	0.35673055073765	0.986318616355852	0.00598276967034494	dx_AD
ZNF189	FRMD4A	-0.00145666878832529	0.135658618718504	-0.0107377533553391	0.99143267701484	0.998309225119832	0.000734915664294318	dx_AD
ZNF189	PICALM	0.0095428105496218	0.100135243344777	0.0952992196440249	0.924077162468405	0.977760235298349	0.00976762911111448	dx_AD
ZNF189	CD163	-0.101305880162675	0.122885640265032	-0.824391523242136	0.4097171297954	0.768500915204148	0.114355610964659	dx_AD
ZNF189	GPNMB	-0.144149956781502	0.157332101473594	-0.916214526033619	0.359554388125666	0.73955605448138	0.131028903168987	dx_AD
ZNF189	ERN1	-0.188241331162398	0.0997496563989754	-1.88713763994812	0.0591418151994553	0.438223108218885	0.358304725115472	dx_AD
ZNF19	PICALM	-0.0437916364062181	0.139701748938465	-0.313465198102188	0.753927257170458	0.919696728389502	0.0363553584155734	dx_AD
ZNF19	ERN1	0.0556411578823877	0.157865481862217	0.352459304124194	0.724493833346689	0.927457440454965	0.0327060103378662	dx_AD
ZNF195	AIF1	-0.0954606905223674	0.0966344334316268	-0.987853781850028	0.323224263484751	0.855278793699903	0.0678922959976393	dx_AD
ZNF195	HIST	0.0502467730371787	0.162337268964348	0.309520871933689	0.756925337638297	0.97453004126782	0.0112047685979256	dx_AD
ZNF195	HSPA1A	0.0610578386633867	0.110548599765797	0.552316707699065	0.580731385572554	0.993953591304247	0.00263389277673093	dx_AD
ZNF195	TMEM163	0.146248779194837	0.141830488133323	1.03115191324281	0.302469586569472	0.945021230048688	0.0245584348881663	dx_AD
ZNF195	FRMD4A	0.193394661344824	0.116123928296248	1.66541611347704	0.0958297668517249	0.375781611091412	0.425064475956961	dx_AD
ZNF195	PICALM	0.0128889715376953	0.0477293420722274	0.270042933300668	0.787127224119984	0.931438621318407	0.0308457583748103	dx_AD
ZNF195	CD163	0.213182138625353	0.10415080571589	2.04686019623206	0.0406718132219651	0.314408733095675	0.502505399392849	dx_AD
ZNF195	GPNMB	0.222500246633826	0.144855696424375	1.53601309528056	0.124535168639355	0.521899392020718	0.282413209069431	dx_AD
ZNF195	ERN1	0.0762939193262104	0.0918210661727499	0.830897772224436	0.406031382285114	0.790811260744319	0.101927155184996	dx_AD
ZNF197	AIF1	-0.164223499752603	0.0965825574806058	-1.70034325075291	0.0890663795190879	0.688037101563201	0.162388142331752	dx_AD
ZNF197	HIST	-0.310416472192995	0.168458187441742	-1.84269151239886	0.0653740639567002	0.71809724206177	0.143816741229458	dx_AD
ZNF197	HSPA1A	0.0886215039030533	0.121657150764291	0.72845289690169	0.466336392666558	0.988277350339543	0.00512115782265614	dx_AD
ZNF197	FRMD4A	-0.153793889236392	0.0615086512351662	-2.5003619189826	0.0124066487406119	0.110117076805218	0.958145326012939	dx_AD
ZNF197	PICALM	-0.000511317652599501	0.0492081792391766	-0.0103909077821034	0.991709404298804	0.995616339878233	0.00190798444118695	dx_AD
ZNF197	CD163	-0.123507904564685	0.112810607301097	-1.09482527857542	0.273593189584252	0.666249415918947	0.176363158698264	dx_AD
ZNF197	GPNMB	0.19922597669496	0.153298226873443	1.29959739755785	0.193738992111116	0.604929851415716	0.218294983875451	dx_AD
ZNF197	ERN1	0.144819718365645	0.100855780949387	1.43590894842529	0.151028251863195	0.579691513979148	0.236803057157268	dx_AD
ZNF2	AIF1	0.304701797377846	0.152777015872797	1.99442171086482	0.0461059878279178	0.591756862556959	0.227856696891339	dx_AD
ZNF2	HSPA1A	0.349821487243395	0.161906195787435	2.16064299171524	0.0307229277458898	0.628373325641289	0.201782258980049	dx_AD
ZNF2	FRMD4A	0.28437698755237	0.171781323741755	1.65545928601577	0.0978313685731969	0.378894404841432	0.4214818079328	dx_AD
ZNF2	PICALM	0.251872929735894	0.131588751157052	1.91409164933317	0.0556084463429712	0.310650480686837	0.507727970042241	dx_AD
ZNF2	CD163	0.293399095226806	0.14488302088763	2.02507577098605	0.0428595843952579	0.319715475889728	0.495236341110731	dx_AD
ZNF2	ERN1	-0.260640689849669	0.117398164786829	-2.22014279629446	0.0264090759203703	0.339577507347277	0.469061083912391	dx_AD
ZNF20	AIF1	-0.194266051862365	0.161430749211646	-1.20340178566395	0.228820877221421	0.808343744549626	0.0924039181673578	dx_AD
ZNF20	HSPA1A	0.0838956981863279	0.139869348989898	0.599814747063614	0.54862970403351	0.993953591304247	0.00263389277673093	dx_AD
ZNF20	PICALM	0.204674133895867	0.110513128321112	1.85203456824747	0.0640208591649861	0.333696025846069	0.476648965545987	dx_AD
ZNF20	CD163	0.242377128619442	0.157852220563328	1.53546860319398	0.124668763540463	0.482596926212951	0.316415448554471	dx_AD
ZNF20	ERN1	-0.208192312925123	0.152979902307888	-1.36091283746616	0.173541236134905	0.611838887759184	0.213362923228258	dx_AD
ZNF200	AIF1	-0.060187918522943	0.142295137858037	-0.422979445601229	0.672310257657554	0.955059416026294	0.0199696093066408	dx_AD
ZNF200	HSPA1A	0.0449291429713172	0.157774789023972	0.284767568058612	0.775822220826167	0.995760211575623	0.00184523118204909	dx_AD
ZNF200	PICALM	-0.0330547493361237	0.126426300896627	-0.261454690216327	0.793741886517799	0.934709175456667	0.02932349409145	dx_AD
ZNF200	CD163	0.00646298691805125	0.150393415453623	0.0429738688928455	0.965722364207125	0.993617910779045	0.00278058858215065	dx_AD
ZNF200	ERN1	0.173661276082482	0.143737766479035	1.20818126186629	0.226977547735949	0.665054729406318	0.177142613792932	dx_AD
ZNF202	AIF1	0.147469734691561	0.147471020732233	0.999991279366848	0.31731472815716	0.85272374449575	0.0691916437131866	dx_AD
ZNF202	HSPA1A	0.0296756387306161	0.162319062063514	0.182822882003866	0.854936993956885	0.996374927679531	0.00157720938465507	dx_AD
ZNF202	PICALM	-0.049195871693918	0.121849015261323	-0.403744516017714	0.686400600773191	0.891319200892409	0.0499667377582825	dx_AD
ZNF202	CD163	0.024444850203956	0.157791750502786	0.154918429677503	0.876885624271993	0.969719232648706	0.0133539908491894	dx_AD
ZNF202	ERN1	0.407164184073716	0.14832717114869	2.74504112038621	0.00605033160656254	0.192503105979347	0.715562258888941	dx_AD
ZNF205	AIF1	-0.317952787329206	0.17157160161787	-1.85317840674683	0.0638567915923433	0.645211430952985	0.1902979469932	dx_AD
ZNF205	PICALM	-0.194436105882108	0.191874284014864	-1.01335156443917	0.310892265878463	0.665211958837486	0.177039951860147	dx_AD
ZNF207	AIF1	-0.0635202250952337	0.0595892998669266	-1.06596696449003	0.286438575769105	0.83520035286682	0.0782093308551266	dx_AD
ZNF207	CCL3	0.0619690094455703	0.10559239926967	0.586869981875391	0.557291031661114	0.988913932430203	0.00484150445657656	dx_AD
ZNF207	HIF1A	0.0170494749628585	0.0622285245700339	0.273981668063984	0.784098709579643	0.941887329578376	0.0260010452633306	dx_AD
ZNF207	HIST	-0.0197462375708076	0.0605376089245553	-0.326181326312644	0.744287168901484	0.973966081538654	0.0114561672046406	dx_AD
ZNF207	HSPA1A	-0.0272205208144107	0.0622546124077998	-0.43724504517195	0.66193364511907	0.993953591304247	0.00263389277673093	dx_AD
ZNF207	IFI44L	0.0820575944168305	0.0666617327193172	1.2309550182612	0.218339688383476	0.767696100172022	0.114810665564929	dx_AD
ZNF207	TMEM163	-0.0255441424794915	0.0610997119633242	-0.418073042550915	0.675893713872115	0.989872304211052	0.00442082676954674	dx_AD
ZNF207	FRMD4A	-0.00710848917770753	0.0356977240444317	-0.199130038902756	0.842161024092382	0.952982049757336	0.0209152795975148	dx_AD
ZNF207	PICALM	0.0367539322425353	0.0318073963630019	1.15551527145074	0.24787948252938	0.606877353778827	0.21689906832992	dx_AD
ZNF207	CD163	0.0803269200476746	0.0340157345716483	2.36146363026439	0.0182029573275885	0.221737880231908	0.654160108552603	dx_AD
ZNF207	GPNMB	0.0344669146541928	0.0639418294993245	0.53903547840396	0.589862374400299	0.869773278483666	0.0605939390314057	dx_AD
ZNF207	MKI67	0.0709578295730117	0.0733130749711373	0.967874142517513	0.333107229556039	0.932056750746891	0.0305576436697647	dx_AD
ZNF207	ERN1	-0.00317834658281235	0.0742307188040575	-0.0428171333111033	0.965847306106857	0.992514166704457	0.00326328559490978	dx_AD
ZNF208	AIF1	0.124103933589186	0.319949057418842	0.387886542283896	0.698099997665503	0.959021500795513	0.0181716560491758	dx_AD
ZNF208	FRMD4A	-0.278574534512164	0.307037098539373	-0.907299267213605	0.364248561594827	0.707204245360494	0.150455140909149	dx_AD
ZNF208	PICALM	-0.0651185363129807	0.337541901667579	-0.192919859701186	0.847021731401915	0.953736021791384	0.0205718141257712	dx_AD
ZNF208	ERN1	-0.199430007127122	0.316422414390107	-0.630265107835409	0.528521147686441	0.855873638646166	0.0675903499134998	dx_AD
ZNF211	PICALM	0.306350897957527	0.161645468302921	1.89520251432865	0.0580655771905141	0.316711247228585	0.499336513443441	dx_AD
ZNF212	AIF1	0.0518116351021725	0.146565653451463	0.353504616409537	0.723710168503694	0.961950161862054	0.0168474279507339	dx_AD
ZNF212	HSPA1A	0.243333384485983	0.159944681528628	1.52135964860094	0.12816960911468	0.902174948729548	0.0447092364043153	dx_AD
ZNF212	PICALM	0.111974394068844	0.119440654760484	0.937489787655536	0.348506674440809	0.695029063394196	0.157997034535328	dx_AD
ZNF212	CD163	0.0260909878580771	0.162198732401825	0.16085814896161	0.872205125255373	0.967553010380158	0.0143252314926111	dx_AD
ZNF212	ERN1	-0.0126287320649536	0.145042221581956	-0.0870693507532758	0.930616387394962	0.983938094626279	0.00703222474746113	dx_AD
ZNF213	AIF1	0.158229556470969	0.140492013089837	1.12625303738647	0.260058429771274	0.823582595346619	0.0842928398402994	dx_AD
ZNF213	HSPA1A	0.204027828975839	0.136692573676226	1.49260361034028	0.13554097774504	0.911281653914248	0.0403473729329228	dx_AD
ZNF213	PICALM	0.0749729616743799	0.118860576043599	0.630763909867635	0.528194904310044	0.812155700100957	0.0903607032557395	dx_AD
ZNF213	CD163	0.194691099854777	0.160040424139047	1.21651202127298	0.223789934504436	0.619571604688991	0.207908494414233	dx_AD
ZNF213	ERN1	0.181860624772733	0.120825729927139	1.50514815745288	0.13228599022439	0.556515305209565	0.254522887256217	dx_AD
ZNF214	PICALM	-0.103751489059026	0.164592716146201	-0.630352858184003	0.528463746798357	0.812271219109654	0.0902989346805904	dx_AD
ZNF214	ERN1	0.0616059986350166	0.201024644170473	0.306459931264813	0.759254483289683	0.940256765118912	0.0267535331586945	dx_AD
ZNF215	PICALM	0.0623486953796917	0.412900628580551	0.15100169644699	0.879974377673161	0.964110902396544	0.015873006005307	dx_AD
ZNF217	AIF1	-0.11352218050327	0.0954366678848954	-1.18950276680015	0.234241882902135	0.811703696453521	0.0906024762754578	dx_AD
ZNF217	CCL3	0.318655777152063	0.186423068647572	1.70931515860021	0.087392586904312	0.840170744027465	0.0756324453029633	dx_AD
ZNF217	HIF1A	-0.176172628483774	0.0857425128337394	-2.05467069556714	0.03991082223464	0.337014237661384	0.472351751332933	dx_AD
ZNF217	HIST	-0.100940287249	0.138153575638265	-0.730638253716269	0.46500013984069	0.923276234325234	0.034668343291589	dx_AD
ZNF217	HSPA1A	0.0600381250911886	0.093880313670624	0.639517730009194	0.522486183315579	0.993953591304247	0.00263389277673093	dx_AD
ZNF217	IFI44L	-0.08573031704152	0.159565476773389	-0.537273593104806	0.591078643224601	0.910735387590036	0.0406077881232957	dx_AD
ZNF217	TMEM163	-0.171816444354294	0.151530023951338	-1.13387723352747	0.256846048131222	0.933245804987148	0.0300039535849184	dx_AD
ZNF217	FRMD4A	-0.0783819206805045	0.0496483319174938	-1.57874227901072	0.11439518295711	0.40866417576599	0.388633431652395	dx_AD
ZNF217	PICALM	0.078905719539777	0.0417410395797506	1.89036306556331	0.0587094195575113	0.318327441027001	0.4971259219416	dx_AD
ZNF217	CD163	-0.00349093604727454	0.0512529954143706	-0.0681118443722361	0.945696601808894	0.987262850853513	0.00556720449600671	dx_AD
ZNF217	GPNMB	0.0644854911374839	0.132233011566762	0.487665601603018	0.625786720509235	0.884955496181091	0.0530785691315053	dx_AD
ZNF217	MKI67	-0.20972905385753	0.190605518177377	-1.10033044091807	0.271188173511744	0.919395489283659	0.0364976313057677	dx_AD
ZNF217	ERN1	-0.034582855531065	0.0901911148769155	-0.383439716631294	0.701393759829658	0.917904521531767	0.0372024908340625	dx_AD
ZNF219	AIF1	0.123363351985015	0.160231341601526	0.769907751829246	0.441354615275908	0.901565776858086	0.0450025823255021	dx_AD
ZNF219	HSPA1A	0.0340502135900334	0.127132810247313	0.267831832898172	0.788828766482245	0.995760211575623	0.00184523118204909	dx_AD
ZNF219	PICALM	0.229858704900573	0.129931891008559	1.76907072710449	0.0768820722856118	0.367383726956439	0.434880084419815	dx_AD
ZNF219	CD163	-0.227416169601648	0.154491268237922	-1.4720325115813	0.141012098342432	0.510920793194765	0.291646422261975	dx_AD
ZNF219	ERN1	-0.0570092347852409	0.121789096124288	-0.468098020261697	0.639714494955418	0.897715988147645	0.0468610400471823	dx_AD
ZNF22	AIF1	0.017809916991653	0.0851134372452535	0.209249180482911	0.834253721616726	0.981442689582747	0.00813505553891813	dx_AD
ZNF22	CCL3	0.165435456435356	0.203837854870518	0.811603205599095	0.417019351307573	0.969577860798591	0.0134173096823043	dx_AD
ZNF22	HIF1A	0.143123489033707	0.187667906024116	0.762642329559083	0.445676732756106	0.797257994400271	0.0984011172320506	dx_AD
ZNF22	HIST	0.202383707970845	0.141089893108601	1.4344309398198	0.151449323628658	0.795449565431166	0.0993873510888123	dx_AD
ZNF22	HSPA1A	0.00974891785379217	0.122126550623612	0.0798263588385286	0.936375359895079	0.996672240610588	0.00144763757283962	dx_AD
ZNF22	IFI44L	0.111332902722435	0.183389705690514	0.607083708996832	0.543795360935812	0.902706303799274	0.0444535247545245	dx_AD
ZNF22	TMEM163	0.233271981709276	0.154775159500886	1.50716679899749	0.13176790811107	0.845207410590897	0.0730367038054494	dx_AD
ZNF22	FRMD4A	0.323576952338485	0.136535846783755	2.36990475366491	0.017792668188473	0.138546943646265	0.858403050337921	dx_AD
ZNF22	PICALM	0.22771684286139	0.100861088563148	2.25772739621802	0.0239626601227211	0.194590133361324	0.710879184290511	dx_AD
ZNF22	CD163	0.190556298604372	0.111173846586526	1.71403890802737	0.0865215804023076	0.420164893151956	0.37658023785899	dx_AD
ZNF22	GPNMB	0.0646085581031741	0.154030567236554	0.419452834994438	0.674885217514109	0.903242730617881	0.044195524988554	dx_AD
ZNF22	MKI67	-0.000842185110168536	0.194083192736062	-0.00433929954622007	0.996537750752791	0.999940151712749	2.59925587174465e-05	dx_AD
ZNF22	ERN1	0.153147849377757	0.113610139369983	1.348012160068	0.177654471555416	0.613785026071967	0.211983710843332	dx_AD
ZNF221	PICALM	0.0427279196748884	0.163299904842595	0.26165305923524	0.79358893324639	0.934659550611193	0.0293465519251017	dx_AD
ZNF223	AIF1	-0.14643242280361	0.1402913196564	-1.04377393528161	0.296589993441324	0.84377005519644	0.0737758914852018	dx_AD
ZNF223	PICALM	0.0451710533196836	0.120671735408756	0.374330021580233	0.708158798991982	0.899818834097863	0.0458449208624168	dx_AD
ZNF223	CD163	-0.100071703652061	0.137477916236412	-0.727911117593418	0.466667997122867	0.806910440880297	0.0931746650175756	dx_AD
ZNF223	ERN1	-0.10686322913461	0.159855765570306	-0.668497809593301	0.503815879635833	0.844697186863165	0.0732989521673477	dx_AD
ZNF224	AIF1	0.0602035288182954	0.0965773133298329	0.623371335798988	0.533040529891425	0.924238706383841	0.0342158475280716	dx_AD
ZNF224	HIST	0.0633066858472508	0.152492903676244	0.415145126894932	0.678035665902693	0.970348468674797	0.0130722751715951	dx_AD
ZNF224	HSPA1A	-0.106321444535492	0.107231330477327	-0.991514737924222	0.321434299490841	0.979384270047006	0.0090468754930567	dx_AD
ZNF224	FRMD4A	-0.0594652836301357	0.150747781692875	-0.394468714314398	0.693235020915327	0.900291423425574	0.0456168871171628	dx_AD
ZNF224	PICALM	-0.0439782229187502	0.0910614161746691	-0.482951229688692	0.629130365435883	0.864966718130134	0.0630006028363498	dx_AD
ZNF224	CD163	0.0226267268991336	0.114238364068947	0.198065921930374	0.842993486965023	0.959122226067453	0.0181260448374412	dx_AD
ZNF224	GPNMB	0.0202078720115244	0.131658829129729	0.15348664533248	0.878014521004447	0.969146072869407	0.0136107597293595	dx_AD
ZNF224	ERN1	0.21255909670076	0.136654986458798	1.55544339953411	0.119840504774658	0.541183686012832	0.266655303688224	dx_AD
ZNF225	AIF1	0.117343683496636	0.168929772302667	0.694629974912857	0.487287222263055	0.911167093753838	0.040401972927179	dx_AD
ZNF225	PICALM	0.0641474471500949	0.117899842207797	0.544084249383775	0.586383498595463	0.843286873468957	0.0740246598108869	dx_AD
ZNF225	ERN1	0.218575959314594	0.171502704170663	1.27447529397022	0.202495023032422	0.640681254096187	0.193357982987516	dx_AD
ZNF226	AIF1	-0.184985728155111	0.118089356494743	-1.56648942500883	0.117234082360325	0.722059261694792	0.141427157041375	dx_AD
ZNF226	HSPA1A	0.00620846945120634	0.148609347680191	0.0417771125983746	0.966676380580888	0.997489027409801	0.00109187294606181	dx_AD
ZNF226	FRMD4A	-0.172938178860068	0.142702056370833	-1.21188287862273	0.225557216950105	0.57477736579615	0.240500342318219	dx_AD
ZNF226	PICALM	-0.0429767928088198	0.110571428076188	-0.388679006471792	0.69751361406449	0.896684758790359	0.0473602120069745	dx_AD
ZNF226	CD163	-0.000225489383662847	0.13976163468217	-0.00161338541993752	0.998712705241282	0.999261781174227	0.000320722758830163	dx_AD
ZNF226	ERN1	-0.0310920641312018	0.133509538823782	-0.232882716883922	0.815852479427013	0.955030906906356	0.0199825734616079	dx_AD
ZNF227	AIF1	-0.0206090947150308	0.112087758848887	-0.18386570421856	0.854118810142419	0.983973381659318	0.00701664989674486	dx_AD
ZNF227	HSPA1A	0.0353098960318317	0.129741061515946	0.272156675914756	0.785501552475863	0.995760211575623	0.00184523118204909	dx_AD
ZNF227	FRMD4A	0.209202910566607	0.132445804313167	1.57953595926639	0.114213175221914	0.40866417576599	0.388633431652395	dx_AD
ZNF227	PICALM	0.0219296203760222	0.0927965723072924	0.236319293167458	0.813184917082156	0.94259977297337	0.0256726691768757	dx_AD
ZNF227	CD163	0.162516566303566	0.122275850837479	1.3290978160485	0.183815700722782	0.572207463661742	0.242446481717807	dx_AD
ZNF227	ERN1	0.245194294056438	0.126837755656615	1.93313333862708	0.0532197740712831	0.430967330316807	0.365555650491001	dx_AD
ZNF23	AIF1	-0.0234911915278575	0.112231137255942	-0.209310821419247	0.834205604605009	0.981442689582747	0.00813505553891813	dx_AD
ZNF23	HSPA1A	0.270036493197319	0.151756848551157	1.77940235169215	0.0751738211983794	0.818216304375812	0.0871318706823091	dx_AD
ZNF23	PICALM	0.066581309549604	0.101486793648999	0.656058854119296	0.511786257100372	0.802065621120165	0.0957900983934781	dx_AD
ZNF23	CD163	0.123641487626928	0.137744462196129	0.897614943320772	0.369390869530735	0.740248989908102	0.130622176546076	dx_AD
ZNF23	ERN1	0.169195836769282	0.114410093841597	1.4788541035858	0.139179312131299	0.564747240413318	0.248145882543405	dx_AD
ZNF230	AIF1	-0.150354501066633	0.17662427547833	-0.851267475319833	0.394620787926531	0.882604655325784	0.0542337861829939	dx_AD
ZNF230	PICALM	0.22988493635222	0.150205517020325	1.53046932571134	0.12590060051282	0.456535618995211	0.340525333070311	dx_AD
ZNF232	AIF1	-0.0250153723288635	0.136108658501276	-0.183789720685763	0.854178420478086	0.983973381659318	0.00701664989674486	dx_AD
ZNF232	HSPA1A	0.0999835461373939	0.148181689933214	0.674736171401858	0.499843399243724	0.99210818402488	0.00344096780219019	dx_AD
ZNF232	FRMD4A	0.201828351660891	0.149361713572628	1.35127233635246	0.176608210215901	0.507597717306236	0.294480339618181	dx_AD
ZNF232	PICALM	-0.0192463470397897	0.117928760750244	-0.163203165346158	0.870358474037652	0.960789129435077	0.0173719192740392	dx_AD
ZNF232	CD163	0.0469098312444407	0.147529451401733	0.317969265111018	0.750508250814996	0.929746897707254	0.0316352620798999	dx_AD
ZNF232	ERN1	-0.0243285231627555	0.135638193756948	-0.179363367270653	0.857652393581264	0.966931832122898	0.0146041422317919	dx_AD
ZNF234	AIF1	0.042477218332265	0.107813497680656	0.393987944423089	0.693589939850074	0.958386277189676	0.0184594134266623	dx_AD
ZNF234	HSPA1A	-0.0902059863030553	0.123186457261626	-0.73227194212976	0.464002601202214	0.988277350339543	0.00512115782265614	dx_AD
ZNF234	FRMD4A	0.157646675122461	0.132866083288349	1.18650803290658	0.235421731075342	0.5869974014447	0.231363821308988	dx_AD
ZNF234	PICALM	0.0524481663316569	0.0877579749165789	0.597645585845768	0.55007644030576	0.825507459973283	0.0832789977366291	dx_AD
ZNF234	CD163	0.313824757447859	0.122871485752347	2.55408938474453	0.0106465921437312	0.182251552390193	0.739328763741822	dx_AD
ZNF234	GPNMB	0.131639577517483	0.147447603906933	0.892788855358898	0.371970255638816	0.746502137533308	0.126968944378887	dx_AD
ZNF234	ERN1	-0.040639419034056	0.112517884358774	-0.36118186247151	0.717963499938715	0.924990655475239	0.0338626546080362	dx_AD
ZNF235	AIF1	-0.125913056820769	0.121810141967326	-1.03368286734731	0.301284445066672	0.846990044813094	0.0721216941653354	dx_AD
ZNF235	HIST	-0.199387067990783	0.167844039065721	-1.18793058782809	0.234860757607037	0.850270652471053	0.0704428105622067	dx_AD
ZNF235	HSPA1A	-0.0891680572547502	0.132808530333758	-0.671403087065748	0.501963778852998	0.992213711405653	0.00339477574100491	dx_AD
ZNF235	FRMD4A	-0.236163549459782	0.0638675529784163	-3.69770781009243	0.000217555100586629	0.00933069653627099	2.03008593497078	dx_AD
ZNF235	PICALM	-0.0162419079287981	0.0534073686632948	-0.304113614568708	0.76104133485246	0.922250755781185	0.0351509801982435	dx_AD
ZNF235	CD163	-0.179725922086162	0.109289363281871	-1.64449601213822	0.100073787363594	0.448805493837407	0.347941835511549	dx_AD
ZNF235	GPNMB	-0.190334983986681	0.171178744129348	-1.11190781866502	0.266177786646808	0.670626297072539	0.173519420710996	dx_AD
ZNF235	ERN1	-0.0104559828366129	0.127346544974892	-0.0821065293814953	0.934562000962515	0.984961998223936	0.00658052511662238	dx_AD
ZNF236	AIF1	-0.0298881338493935	0.0948566259966799	-0.315087465270371	0.7526952454239	0.968461238998754	0.0139177564893405	dx_AD
ZNF236	CCL3	-0.0615434450880894	0.221918073167921	-0.277325069605848	0.781530511436079	0.991852629026161	0.00355285118784023	dx_AD
ZNF236	HIF1A	-0.0163169429516355	0.075477060245386	-0.216184134604433	0.828844219901732	0.954548086485016	0.0202021886227845	dx_AD
ZNF236	HIST	-0.193260688385031	0.118767315715569	-1.62722115272743	0.103690136776195	0.739370474749081	0.131137896080427	dx_AD
ZNF236	HSPA1A	0.00532132961858078	0.0875377883449832	0.0607889429146829	0.951527296312313	0.996672240610588	0.00144763757283962	dx_AD
ZNF236	IFI44L	0.321877723994652	0.169691764964345	1.89683762239307	0.0578493721839135	0.605253220296569	0.218062891182703	dx_AD
ZNF236	TMEM163	-0.0372293507938067	0.080084425481083	-0.464876292364746	0.642020048979473	0.988117609177478	0.00519136110366977	dx_AD
ZNF236	FRMD4A	-0.032213393392538	0.0457439927892318	-0.704210354810153	0.48130178344007	0.795989996498704	0.0990923901677479	dx_AD
ZNF236	PICALM	-0.0180567051348444	0.0369940590883133	-0.488097429150419	0.625480831975233	0.862656260137894	0.0641622217399416	dx_AD
ZNF236	CD163	0.0911029982737244	0.0470716778794697	1.93541004650397	0.052939997447114	0.34722189543748	0.459392896491356	dx_AD
ZNF236	GPNMB	0.159829414038512	0.0841131089157684	1.90017247131558	0.0574104896483959	0.3867035739573	0.412621814110639	dx_AD
ZNF236	MKI67	0.00841491678683113	0.0874615593785212	0.0962127458808797	0.923351608029842	0.990329841042819	0.00422013440557125	dx_AD
ZNF236	ERN1	0.00677321219406845	0.0819126608674442	0.082688220872586	0.934099451178262	0.984692938877748	0.00669917634621555	dx_AD
ZNF239	PICALM	0.138674033739122	0.200578275033207	0.69137115530664	0.489332326115045	0.787427884045466	0.10378921023075	dx_AD
ZNF239	ERN1	-0.0776234360916099	0.190553600662718	-0.407357487980531	0.6837454456565	0.914180683757442	0.0389679594043567	dx_AD
ZNF24	AIF1	-0.0185546870774589	0.073152486619548	-0.253643969397216	0.799770624502076	0.977934935587745	0.00969003892936916	dx_AD
ZNF24	CCL3	-0.18650219735919	0.144369531994797	-1.29183903821141	0.196412892930686	0.905734979740807	0.0429988593577624	dx_AD
ZNF24	HIF1A	-0.0791576553961759	0.162544347836004	-0.486991128575204	0.626264617807216	0.879994371755045	0.0555201054902218	dx_AD
ZNF24	HIST	0.0985030738206483	0.11306622678836	0.871198028081618	0.383646036439212	0.906284238206979	0.0427355730460716	dx_AD
ZNF24	HSPA1A	0.0968045538667068	0.0901280382384434	1.07407811995863	0.282787670131209	0.969081604467447	0.0136396503200428	dx_AD
ZNF24	IFI44L	0.143617838924876	0.132069298396357	1.08744303686584	0.276841060088728	0.80408931617601	0.0946957082565416	dx_AD
ZNF24	TMEM163	0.0525611028015938	0.12493034706317	0.420723259297572	0.673957174735923	0.989707546645897	0.00449311817171763	dx_AD
ZNF24	FRMD4A	-0.0344452755265469	0.0513999283341883	-0.670142481572992	0.502766966188424	0.806978492554451	0.0931380398620586	dx_AD
ZNF24	PICALM	0.087738151685915	0.044299577453397	1.98056407599407	0.047640180945332	0.283306746674334	0.547743083056173	dx_AD
ZNF24	CD163	0.166976196267694	0.0842038242406025	1.98300015199522	0.0473674125612697	0.332073889273216	0.4787652713163	dx_AD
ZNF24	GPNMB	0.0708873981596305	0.125999879007041	0.562598938334449	0.573708015126939	0.859596948847429	0.0657051347127918	dx_AD
ZNF24	MKI67	0.0717884500861041	0.135287732537413	0.53063532620189	0.595671510799862	0.977968877208853	0.00967496593993188	dx_AD
ZNF24	ERN1	0.0492261265355403	0.0867758373458726	0.567279187861178	0.570524514620271	0.870187848054327	0.0603869858097918	dx_AD
ZNF248	AIF1	0.00907028341133076	0.0990997006166349	0.0915268497774677	0.927073972732855	0.99364659396134	0.0027680518033122	dx_AD
ZNF248	HIF1A	0.13116446894605	0.09322574565365	1.40695542874335	0.159440605785922	0.558628298948469	0.252877067622011	dx_AD
ZNF248	HIST	0.255704189367597	0.133565008282261	1.91445493588576	0.0555620519102984	0.693677238928342	0.158842555421177	dx_AD
ZNF248	HSPA1A	0.0906674200163131	0.0923816406003482	0.981444142224634	0.326373767089562	0.979518311917374	0.0089874405366974	dx_AD
ZNF248	IFI44L	-0.130039461914093	0.154541629048557	-0.841452641043629	0.400094405673585	0.849927749542756	0.0706179911192886	dx_AD
ZNF248	TMEM163	-0.19264513040344	0.149952727012773	-1.28470574854588	0.198895128709637	0.90963737031226	0.0411317059863102	dx_AD
ZNF248	FRMD4A	-0.134488991374292	0.0502692393388072	-2.67537351157944	0.0074646034930591	0.080403269135057	1.09472629281309	dx_AD
ZNF248	PICALM	-0.0317033209379103	0.0390261610094621	-0.812360737460795	0.416584668374291	0.744389667481404	0.128199663734384	dx_AD
ZNF248	CD163	0.0271372565878732	0.0500195207194732	0.542533318942985	0.58745116079128	0.866387844329968	0.0622876496161763	dx_AD
ZNF248	GPNMB	-0.1490795039282	0.16798329589518	-0.88746623962673	0.374827934585699	0.748069022371849	0.126058329071001	dx_AD
ZNF248	MKI67	-0.175024280833797	0.213747034023885	-0.818838406965865	0.41287861499101	0.943735835894498	0.0251495534438382	dx_AD
ZNF248	ERN1	0.0555494956369316	0.0892084972316396	0.622692875239129	0.533486365584301	0.857994031149707	0.066515733419083	dx_AD
ZNF25	AIF1	0.0881868565085355	0.0866525751461804	1.01770612540674	0.308817635413288	0.848031242307848	0.0715881476112566	dx_AD
ZNF25	HIST	-0.141584100737489	0.157848718795974	-0.896960721743284	0.36973987654293	0.899014636160269	0.0462332377974732	dx_AD
ZNF25	HSPA1A	-0.172283166781415	0.102927235166274	-1.67383459298309	0.0941631116466167	0.864837297583907	0.0630655889604031	dx_AD
ZNF25	FRMD4A	-0.00976140792717854	0.05979039781354	-0.163260461280423	0.870313363494104	0.962322740376171	0.016679251394705	dx_AD
ZNF25	PICALM	0.0868461661418963	0.0498583373318061	1.74185844914838	0.0815332161368209	0.374979216260813	0.425992802974639	dx_AD
ZNF25	CD163	0.0708149987610234	0.0588933020344907	1.20242873662528	0.229197461015316	0.623121945218082	0.205426953416578	dx_AD
ZNF25	GPNMB	-0.260266142306037	0.164336616611064	-1.58373798653778	0.113253356565996	0.503784466839693	0.297755227210684	dx_AD
ZNF25	ERN1	0.0385280102824836	0.0913885620612567	0.421584598920145	0.673328249628268	0.911278636866622	0.040348810786191	dx_AD
ZNF250	AIF1	0.156045643997269	0.112023622864868	1.39297087530819	0.163628598067508	0.76380975112016	0.117014801539232	dx_AD
ZNF250	HSPA1A	0.0146961610066034	0.118419884107963	0.124102139748803	0.90123440398404	0.996672240610588	0.00144763757283962	dx_AD
ZNF250	FRMD4A	0.181963303195467	0.135793111743029	1.34000392847473	0.180244067745413	0.513313165672793	0.289617596628157	dx_AD
ZNF250	PICALM	0.0987565651872906	0.0881558927036531	1.12024916495682	0.262607598171039	0.620720574971997	0.207103858853836	dx_AD
ZNF250	CD163	0.252074786641853	0.107863600321323	2.33697731107556	0.0194403638610351	0.228763925942879	0.640612458896225	dx_AD
ZNF250	ERN1	-0.0079816980009122	0.0867143884329853	-0.0920458316681852	0.926661625719624	0.983112210963416	0.00739690961345776	dx_AD
ZNF251	AIF1	0.0250952742243609	0.128931378181012	0.194640548937036	0.845674356646077	0.982725238868315	0.00756789002461867	dx_AD
ZNF251	HIF1A	0.0861459848171275	0.19504012676255	0.441683392269352	0.658718329199579	0.894667792485319	0.048338196721381	dx_AD
ZNF251	HIST	0.00233427704711442	0.154202811345118	0.0151377074565141	0.987922318203432	0.999318565923415	0.000296043937914895	dx_AD
ZNF251	HSPA1A	0.0209579704451279	0.128213307175852	0.163461741271386	0.870154893993495	0.996374927679531	0.00157720938465507	dx_AD
ZNF251	IFI44L	-0.0262042571687076	0.205777704514341	-0.127342547777722	0.898669286142658	0.9859135766516	0.00616115283598363	dx_AD
ZNF251	TMEM163	-0.205275203194553	0.161555226513731	-1.27061938894998	0.203864085818102	0.90963737031226	0.0411317059863102	dx_AD
ZNF251	FRMD4A	-0.0987400694802079	0.0579036902305012	-1.70524657560073	0.0881484468098689	0.361788004982682	0.441545836194249	dx_AD
ZNF251	PICALM	0.012429240897009	0.0454315234264275	0.273581864740615	0.784405972299918	0.930414037354955	0.0313237459367354	dx_AD
ZNF251	CD163	-0.0361871010781094	0.101652514825422	-0.355988252137758	0.721849363089415	0.921073216296266	0.0357058462747817	dx_AD
ZNF251	GPNMB	0.0387500027244903	0.146271503827097	0.264918331394852	0.791072376312606	0.940762475557065	0.0265200137419094	dx_AD
ZNF251	ERN1	0.0750689270996676	0.103214399014968	0.727310606040354	0.467035702399131	0.824222927586433	0.0839553087803976	dx_AD
ZNF253	AIF1	0.0695917192878577	0.103188011730146	0.674416709082948	0.50004642265266	0.916001680763418	0.038103729448298	dx_AD
ZNF253	HIST	0.0481833773222338	0.169195900064224	0.28477863413915	0.775813742225588	0.979324416111755	0.00907341770833485	dx_AD
ZNF253	HSPA1A	-0.169076963527627	0.134413326783063	-1.25788839227609	0.208432122218467	0.948903386445103	0.022778003452298	dx_AD
ZNF253	FRMD4A	0.141664626327408	0.137874419433547	1.02749028361775	0.304189658344846	0.66212711346491	0.179058627815556	dx_AD
ZNF253	PICALM	-0.032536888173432	0.103337979519996	-0.314858954322172	0.752868747350992	0.919259214171999	0.0365620082972845	dx_AD
ZNF253	CD163	0.184859449724068	0.123741759132071	1.49391321911599	0.135198302868527	0.499607035644881	0.301371454364688	dx_AD
ZNF253	GPNMB	-0.0875495912364688	0.172242924013152	-0.50829136661535	0.611249023712486	0.879143728832987	0.0559401174901786	dx_AD
ZNF253	ERN1	-0.342591770204224	0.123299438063336	-2.77853472477501	0.00546046765737967	0.189913379431559	0.721444438061229	dx_AD
ZNF254	AIF1	0.0614987800697619	0.089227414058129	0.68923638232637	0.490674524975775	0.912348818125662	0.0398390862067341	dx_AD
ZNF254	CCL3	0.0805547260889892	0.201290767225831	0.400190864187096	0.689015942984452	0.988913932430203	0.00484150445657656	dx_AD
ZNF254	HIF1A	0.0712076906861386	0.0833300145176914	0.854526320417487	0.392813432230514	0.765980970762698	0.115782019395345	dx_AD
ZNF254	HIST	0.0158577745716979	0.131218042910598	0.120850564601867	0.903809398809385	0.990047509498098	0.0043439643743769	dx_AD
ZNF254	HSPA1A	-0.00785087717067778	0.0850715717726489	-0.0922855544700527	0.926471165252552	0.996672240610588	0.00144763757283962	dx_AD
ZNF254	IFI44L	0.273586913479166	0.137456368660553	1.99035458411379	0.0465518890713071	0.5638985496171	0.248799022443213	dx_AD
ZNF254	TMEM163	0.082142449605762	0.0828992109367992	0.990871308393826	0.321748423974977	0.945021230048688	0.0245584348881663	dx_AD
ZNF254	FRMD4A	-0.0238035017441363	0.0458158957360922	-0.519546794004613	0.603379490099305	0.86049331768287	0.0652524979159958	dx_AD
ZNF254	PICALM	0.0283693082022585	0.0373475553769758	0.759602815121542	0.447492035906022	0.762114475413368	0.117979789413302	dx_AD
ZNF254	CD163	0.0051819973972274	0.0475938292145059	0.108879606511005	0.913297982114793	0.98305874789853	0.00742052781813821	dx_AD
ZNF254	GPNMB	0.0384537629118581	0.0847957264216873	0.453487039200871	0.650198074044829	0.893631343153332	0.0488416072158372	dx_AD
ZNF254	MKI67	-0.00671635139293958	0.174942034966893	-0.0383918673074234	0.969375245151853	0.997655017770443	0.00101960879248705	dx_AD
ZNF254	ERN1	0.0212735161641042	0.0799629167409761	0.266042273483039	0.790206652262367	0.948445703358369	0.0229875265642576	dx_AD
ZNF257	AIF1	-0.0129768886710755	0.211909968386065	-0.0612377453024473	0.951169869721939	0.995693997711921	0.00187411089769387	dx_AD
ZNF257	HSPA1A	-0.0232184680755689	0.179212879972258	-0.129558032208193	0.896916108754868	0.996672240610588	0.00144763757283962	dx_AD
ZNF257	PICALM	0.115971209605126	0.177639492394337	0.652845873639882	0.513855646231046	0.803729986761619	0.0948898280611347	dx_AD
ZNF257	CD163	0.103231288097297	0.231666138533084	0.445603698283055	0.655883538659533	0.893255507577344	0.0490242973722899	dx_AD
ZNF257	ERN1	-0.15619529374235	0.175065524378645	-0.892210469746857	0.37228013145237	0.772366392281521	0.112176631790918	dx_AD
ZNF26	AIF1	-0.0692083645465384	0.1161112468631	-0.59605220352287	0.551140352945096	0.928954785047926	0.0320054238772548	dx_AD
ZNF26	HIST	-0.206381910765277	0.167806101780316	-1.22988323175198	0.218740834295023	0.833338411257631	0.0791785996782854	dx_AD
ZNF26	HSPA1A	-0.153894819747739	0.12995598104749	-1.18420728701591	0.236331018274839	0.957338672685538	0.0189343969578262	dx_AD
ZNF26	TMEM163	-0.100104284131834	0.144873169898281	-0.690978765786094	0.489578885345946	0.964962108745268	0.0154897398022458	dx_AD
ZNF26	FRMD4A	-0.187469277340221	0.0591012921976994	-3.17199963603366	0.00151393196744312	0.0318751494236206	1.49654777067715	dx_AD
ZNF26	PICALM	-0.0111157480022064	0.0497774169069001	-0.223309056454184	0.823294979194877	0.945898515287211	0.024155456214511	dx_AD
ZNF26	CD163	-0.0948738093673045	0.109584124914874	-0.865762348707017	0.386620500689046	0.754597634766684	0.122284560398457	dx_AD
ZNF26	GPNMB	-0.0226425265258747	0.162967145596724	-0.138939210372534	0.88949818604788	0.972546836671639	0.0120894744050937	dx_AD
ZNF26	ERN1	0.0134152110987609	0.115348945668446	0.116301115896811	0.907413901257475	0.979356849763622	0.00905903481073894	dx_AD
ZNF260	AIF1	-0.0658379733128704	0.0967057097070352	-0.680807508805044	0.495993298195615	0.915022119085014	0.0385684074849628	dx_AD
ZNF260	HSPA1A	-0.0519658670017176	0.117352204700959	-0.442819690811425	0.657896159552593	0.993953591304247	0.00263389277673093	dx_AD
ZNF260	FRMD4A	-0.23333565194856	0.136743977153881	-1.70636876888539	0.0879394415999633	0.361484501760934	0.441910317854904	dx_AD
ZNF260	PICALM	-0.0607072607831451	0.0993900168962356	-0.610798374715282	0.541333069530628	0.819483654580609	0.0864597044439896	dx_AD
ZNF260	CD163	0.217682406758125	0.147760253467333	1.47321354457645	0.140693464001711	0.510920793194765	0.291646422261975	dx_AD
ZNF260	GPNMB	-0.0306153215940288	0.159537080928646	-0.191900976348701	0.847819772641947	0.957331540051262	0.0189376326729765	dx_AD
ZNF260	ERN1	0.0344700659102575	0.110640754450876	0.311549447410556	0.755382958281572	0.938481390952644	0.0275743345361953	dx_AD
ZNF263	AIF1	0.179804827215719	0.107478856193755	1.67293208714075	0.0943406662117263	0.695054002085127	0.157981451673947	dx_AD
ZNF263	HSPA1A	0.0647926855377543	0.137213745579977	0.47220258629256	0.636782193874014	0.993953591304247	0.00263389277673093	dx_AD
ZNF263	FRMD4A	0.0518256871285683	0.14109642191718	0.367306884358759	0.713390119472248	0.906114899688588	0.0428167282207648	dx_AD
ZNF263	PICALM	-0.0270582085099624	0.105393988081377	-0.256733889688946	0.797384207984871	0.93613155440006	0.0286631156471958	dx_AD
ZNF263	CD163	0.0656260042065373	0.135919540158478	0.482829798644253	0.629216590731628	0.882771526551371	0.0541516832822969	dx_AD
ZNF263	GPNMB	-0.0429893756198014	0.17351775932674	-0.247752021387337	0.804326279072349	0.945695975203135	0.0242484592779652	dx_AD
ZNF263	ERN1	0.0407816327888306	0.130932302186981	0.311471135141208	0.755442483115576	0.938481390952644	0.0275743345361953	dx_AD
ZNF264	AIF1	0.0316381027040515	0.100000353115623	0.316379909853624	0.7517141640228	0.968076366303065	0.0140903822000069	dx_AD
ZNF264	HSPA1A	-0.0221856197144259	0.115805151760924	-0.191577139506085	0.848073450839946	0.996374927679531	0.00157720938465507	dx_AD
ZNF264	FRMD4A	0.0932383730913999	0.122749678084201	0.759581406213074	0.447504836936567	0.771474735901279	0.112678291555879	dx_AD
ZNF264	PICALM	0.13154713742547	0.0882442680683938	1.49071594455873	0.136036088107389	0.472551145068577	0.325551180130395	dx_AD
ZNF264	CD163	-0.122072289991759	0.109752486232648	-1.11225079432821	0.266030333872783	0.660688367389606	0.18000333966206	dx_AD
ZNF264	GPNMB	0.0603269159746711	0.173069247779352	0.348570972305736	0.727411423223885	0.922170402823034	0.0351888206298488	dx_AD
ZNF264	ERN1	0.0450887936554903	0.142689877656844	0.315991536301719	0.752008932308375	0.938429442604514	0.027598374975985	dx_AD
ZNF266	AIF1	0.139880904585733	0.127098964516981	1.10056683087331	0.271085228205299	0.831110663442339	0.0803411455028274	dx_AD
ZNF266	HIST	0.167068246527103	0.150370542020287	1.11104372094744	0.26654953060122	0.858950486922224	0.0660318697848368	dx_AD
ZNF266	HSPA1A	-0.0608920838058857	0.110274605649453	-0.552185913041964	0.580820984780701	0.993953591304247	0.00263389277673093	dx_AD
ZNF266	FRMD4A	-0.0058463011464136	0.136562732389169	-0.042810370326753	0.965852697244366	0.991794360348578	0.00357836557148299	dx_AD
ZNF266	PICALM	-0.0201109274837088	0.0898028944039644	-0.22394520373968	0.822799941355824	0.945898515287211	0.024155456214511	dx_AD
ZNF266	CD163	-0.0869646175407093	0.112369046185298	-0.773919691347238	0.438978284103217	0.789362864521464	0.102723308790223	dx_AD
ZNF266	GPNMB	-0.13372057455234	0.149565674222274	-0.894059250210135	0.371290190624862	0.746074669390748	0.127217704857702	dx_AD
ZNF266	ERN1	0.0562005073158627	0.0891353420529238	0.6305075632345	0.528362555990067	0.855873638646166	0.0675903499134998	dx_AD
ZNF267	AIF1	0.0341197360738441	0.0866268922032747	0.393870023569359	0.693677002876058	0.958386277189676	0.0184594134266623	dx_AD
ZNF267	CCL3	0.191469890734607	0.143448161539426	1.3347671289742	0.181952575022025	0.898528515151138	0.0464681358323776	dx_AD
ZNF267	HIF1A	-0.425977304176438	0.108689427118105	-3.91921565391598	8.88376004429636e-05	0.018813829604921	1.7255227936574	dx_AD
ZNF267	HIST	-0.0250086087765164	0.117442333048296	-0.212943732701837	0.831370850801949	0.980967780088563	0.00834525679899237	dx_AD
ZNF267	HSPA1A	-0.109793715835029	0.103372393030504	-1.06211835303677	0.288181959261379	0.970015504008354	0.0132213242373995	dx_AD
ZNF267	IFI44L	-0.212223646193907	0.131914532835231	-1.60879655662342	0.107660834076092	0.686655777683785	0.163260921334988	dx_AD
ZNF267	TMEM163	0.0693182323227663	0.143339500067375	0.483594768296139	0.628673488412326	0.986187937699501	0.00604031373205906	dx_AD
ZNF267	FRMD4A	-0.0765367770572524	0.0497994278060343	-1.53690073218027	0.124317620201004	0.426818563892137	0.36975669978977	dx_AD
ZNF267	PICALM	0.0548014896351748	0.0392105215367517	1.39762205365746	0.162226592184325	0.508858815126236	0.293402697657295	dx_AD
ZNF267	CD163	0.00836874271544187	0.051126524923846	0.163686906706593	0.869977625452217	0.967553010380158	0.0143252314926111	dx_AD
ZNF267	GPNMB	-0.111983880364358	0.110353996348058	-1.0147695966638	0.31021566967072	0.706358747391586	0.150974672260817	dx_AD
ZNF267	MKI67	-0.111130509853612	0.168676436459826	-0.658838378294053	0.509999559721369	0.962688694390759	0.0165141284159943	dx_AD
ZNF267	ERN1	-0.2053360450694	0.0973755193522972	-2.10870295157564	0.0349702299140475	0.384848334662399	0.414710388404216	dx_AD
ZNF268	AIF1	-0.0573492477371729	0.130711673751856	-0.438746181508204	0.66084546044456	0.952199842125302	0.0212718948675112	dx_AD
ZNF268	HSPA1A	0.0842265193186984	0.136694605804405	0.616165640356118	0.537785203164427	0.993953591304247	0.00263389277673093	dx_AD
ZNF268	PICALM	0.0572870021092591	0.0901119972158941	0.635731133247535	0.524951680534147	0.810538743598297	0.0912262211253983	dx_AD
ZNF268	CD163	0.0460661575651971	0.140993562934787	0.326725253311768	0.743875698204971	0.927657879003988	0.0326121624188426	dx_AD
ZNF268	ERN1	0.297862610993343	0.140149773422375	2.12531639345333	0.0335602212771479	0.378802454737025	0.421587215320057	dx_AD
ZNF273	AIF1	0.0177299125140769	0.114137179937583	0.15533862430956	0.87655436736651	0.983973381659318	0.00701664989674486	dx_AD
ZNF273	HSPA1A	0.18029025220516	0.127928134145037	1.40930885461644	0.158743861703061	0.926197613762576	0.0332963422484964	dx_AD
ZNF273	FRMD4A	0.217868928758355	0.123438036965062	1.76500642844814	0.0775626853214388	0.335611263141979	0.474163472639733	dx_AD
ZNF273	PICALM	0.2200243213433	0.0993757893934395	2.21406363346911	0.0268244018631383	0.207869332432048	0.682209578672206	dx_AD
ZNF273	CD163	0.269265130809671	0.134590075765176	2.00063139335376	0.0454321278557457	0.326666875832346	0.485894900947154	dx_AD
ZNF273	GPNMB	0.513546734873644	0.170556425287721	3.01100784685956	0.00260382123648335	0.115007185044179	0.93927502636323	dx_AD
ZNF273	ERN1	0.136056381724188	0.106334475726273	1.27951335439342	0.200716339977412	0.63878627268121	0.194644425286934	dx_AD
ZNF274	AIF1	0.093072208830292	0.134652697868677	0.691201961070715	0.489438631662835	0.912348818125662	0.0398390862067341	dx_AD
ZNF274	HSPA1A	-0.161862361520177	0.12230717269007	-1.32340857825519	0.185699540602688	0.946239060172369	0.0239991285055961	dx_AD
ZNF274	FRMD4A	-0.00669475203296166	0.159356672268162	-0.0420111184406252	0.966489834709403	0.991943099538417	0.00351323940351237	dx_AD
ZNF274	PICALM	0.12568378073215	0.113723373264253	1.10517105784494	0.26908547520587	0.626256959792532	0.203247434645343	dx_AD
ZNF274	CD163	-0.0177532454509244	0.126102161188083	-0.140784624812617	0.888040089703427	0.973270919614608	0.0117662527261148	dx_AD
ZNF274	GPNMB	0.0373787948634448	0.186237980564686	0.200704468283589	0.840929665627654	0.954524512513788	0.0202129142972576	dx_AD
ZNF274	ERN1	0.072491084529446	0.117735438715666	0.61571167798095	0.538084828480193	0.860416313991158	0.0652913637318451	dx_AD
ZNF275	PICALM	0.205801923753291	0.177787886740821	1.15756999830539	0.247039558476722	0.605692083753863	0.217748102421363	dx_AD
ZNF275	ERN1	-0.0568026031557602	0.193584141959097	-0.29342591072239	0.769196622717308	0.943405865089012	0.0253014281031685	dx_AD
ZNF276	AIF1	0.174684152805097	0.0877760324796522	1.9901121965793	0.0465785775512123	0.591756862556959	0.227856696891339	dx_AD
ZNF276	HIF1A	0.230963214499179	0.200097440546588	1.1542537169305	0.248396165541836	0.663705268489821	0.178024734916379	dx_AD
ZNF276	HIST	0.0715810206051781	0.130921634252256	0.546747075179782	0.584552507860257	0.954229897371816	0.0203469805037819	dx_AD
ZNF276	HSPA1A	0.0930062674013321	0.100755435121047	0.923089332993254	0.355960653050921	0.986318616355852	0.00598276967034494	dx_AD
ZNF276	IFI44L	0.165828481569525	0.183965577285278	0.901410383489148	0.36737016261699	0.838808342011105	0.0763372590944191	dx_AD
ZNF276	TMEM163	0.0973164581107273	0.154682460458312	0.62913699344054	0.529259373493611	0.966667233503107	0.0147230021580862	dx_AD
ZNF276	FRMD4A	-0.0404292948699898	0.0534278165431116	-0.756708723766895	0.449224387187912	0.772679106225454	0.112000831217731	dx_AD
ZNF276	PICALM	0.0396719495566204	0.0440241753541716	0.901140094901545	0.367513837120618	0.710713886244029	0.148305199035917	dx_AD
ZNF276	CD163	0.153742825625841	0.115730095573716	1.32846019752841	0.184026124189717	0.572477640618397	0.242241470989262	dx_AD
ZNF276	GPNMB	0.119926848941879	0.153145632878275	0.783090230442293	0.433574127745174	0.784445861397067	0.105437023916226	dx_AD
ZNF276	ERN1	0.227699378406139	0.105954585570111	2.14902806878018	0.0316321749924311	0.36768039166147	0.434529530371257	dx_AD
ZNF277	AIF1	0.0625785822405596	0.0693712953252239	0.902081789696747	0.367013421637156	0.872228704342124	0.059369625146812	dx_AD
ZNF277	CCL3	0.0216952413029806	0.160485023174054	0.135185457645173	0.892465244661984	0.996119802021007	0.00168842640786004	dx_AD
ZNF277	HIF1A	-0.0732517947890185	0.0891350203903713	-0.821807124385103	0.411186678337814	0.774528744693384	0.110962459854332	dx_AD
ZNF277	HIST	-0.103449527603001	0.0743172610722029	-1.39199865698084	0.163922804645909	0.807051945037294	0.0930985114773888	dx_AD
ZNF277	HSPA1A	-0.0319132987173968	0.0985908154820575	-0.323694439095137	0.746169381347766	0.995162929897992	0.00210580994485055	dx_AD
ZNF277	IFI44L	0.120791604151298	0.0928155731673723	1.30141526932638	0.193116349859572	0.756166474883829	0.121382581265617	dx_AD
ZNF277	TMEM163	0.112644645103408	0.0891937254719505	1.26292118091684	0.206617507102777	0.910717257958708	0.0406164335293283	dx_AD
ZNF277	FRMD4A	-0.0925236789911914	0.054133731264506	-1.70916869814693	0.0874197052405434	0.360073237134067	0.443609156876226	dx_AD
ZNF277	PICALM	0.0922807923725484	0.0414571350380351	2.22593269621465	0.0260186899067314	0.204338111763777	0.689650624140682	dx_AD
ZNF277	CD163	0.0311450351827828	0.0507293862926662	0.613944647449547	0.53925190532985	0.842728973212917	0.0743120746794613	dx_AD
ZNF277	GPNMB	-0.00195011241778457	0.0859247212373677	-0.0226955920217346	0.981893091988485	0.997803504089962	0.000954975237223588	dx_AD
ZNF277	MKI67	-0.0415227690266928	0.0996376527337911	-0.416737728031712	0.676870255223712	0.977968877208853	0.00967496593993188	dx_AD
ZNF277	ERN1	-0.103611466893616	0.114416099130128	-0.905567203228773	0.365164974516805	0.768802948148035	0.114184959936326	dx_AD
ZNF28	AIF1	0.140664592814693	0.0985718645246498	1.42702578969192	0.153572461100172	0.76095876044015	0.118638878838602	dx_AD
ZNF28	HSPA1A	0.0162592362556664	0.101625389971976	0.15999187073378	0.872887477942833	0.996374927679531	0.00157720938465507	dx_AD
ZNF28	FRMD4A	-0.024411159801156	0.129859306533557	-0.187981596797207	0.850891077626883	0.955969934198685	0.0195557663190199	dx_AD
ZNF28	PICALM	0.0421358893549257	0.0829317718816609	0.508078971410997	0.611397961885512	0.855443618951179	0.0678086088993707	dx_AD
ZNF28	CD163	0.027385787408817	0.115668176418475	0.236761642283858	0.8128417105606	0.948648882107226	0.022894500723077	dx_AD
ZNF28	ERN1	-0.296588067760851	0.0914605603037057	-3.2427974066198	0.00118362342916259	0.0988840329242877	1.0048738294615	dx_AD
ZNF280B	AIF1	0.137460104516924	0.172600061447678	0.796408201503413	0.425794812768117	0.895949699648331	0.0477163717869496	dx_AD
ZNF280B	PICALM	0.0199186003084382	0.159903962632905	0.124566020631807	0.900867130426646	0.970804205365932	0.0128683510429636	dx_AD
ZNF280B	ERN1	0.325257562968396	0.185254199532283	1.75573651657875	0.0791334085590926	0.480319265438504	0.318469993611225	dx_AD
ZNF280C	AIF1	0.103761086183783	0.121227472505641	0.855920560242273	0.392041721578703	0.881798295634228	0.0546307449260778	dx_AD
ZNF280C	HSPA1A	0.0422061724104843	0.113064400613	0.373293204418503	0.708930233613266	0.993953591304247	0.00263389277673093	dx_AD
ZNF280C	FRMD4A	0.0535211921158849	0.132244875572203	0.404712786671747	0.685688642102561	0.897701496892694	0.0468680506417805	dx_AD
ZNF280C	PICALM	-0.0658924580210485	0.0931863889035509	-0.707103889273443	0.4795019192037	0.78094866311346	0.107377514214039	dx_AD
ZNF280C	CD163	0.0488762096079203	0.112355923168442	0.435012309361259	0.663553492640214	0.896189134510869	0.0476003258219697	dx_AD
ZNF280C	GPNMB	0.236308958531738	0.166310681848031	1.42088863989908	0.155349136058698	0.562564737917692	0.249827493300765	dx_AD
ZNF280C	ERN1	-0.248166826965306	0.119937235414661	-2.06913913020685	0.0385330327016598	0.392275455660211	0.406408864454717	dx_AD
ZNF280D	AIF1	-0.136180297566867	0.0946990789702353	-1.43803191169018	0.15042499987696	0.757632190802887	0.120541581007085	dx_AD
ZNF280D	CCL3	0.130923367038772	0.193931201555108	0.675102128945292	0.499610881151083	0.982098407175814	0.00784499332080403	dx_AD
ZNF280D	HIF1A	0.0755850101778605	0.0830105364366328	0.910547183797075	0.362534009983099	0.745672470893296	0.127451890112815	dx_AD
ZNF280D	HIST	-0.0500472197216149	0.0665676457502624	-0.751824991819207	0.452156310545034	0.917553900115079	0.0373684144491778	dx_AD
ZNF280D	HSPA1A	-0.104134790403727	0.0790079977351085	-1.31802847039437	0.187494117454916	0.946239060172369	0.0239991285055961	dx_AD
ZNF280D	IFI44L	-0.0353413842136341	0.156698483346373	-0.225537500165296	0.82156115584056	0.971648917441287	0.0124906288606964	dx_AD
ZNF280D	TMEM163	-0.120035893881717	0.074823572020477	-1.60425238518239	0.108658431945409	0.824093190134284	0.084023674622453	dx_AD
ZNF280D	FRMD4A	-0.103603745244368	0.0451251969105343	-2.29591785382729	0.0216805787103793	0.157019526266943	0.804046337255184	dx_AD
ZNF280D	PICALM	0.0190049558134213	0.0374144076826446	0.507958216915382	0.611482645889043	0.855443618951179	0.0678086088993707	dx_AD
ZNF280D	CD163	0.0660820161574803	0.0471692563964596	1.40095522392929	0.161227463176605	0.54174028588458	0.266208867409247	dx_AD
ZNF280D	GPNMB	0.0605242178839413	0.0839065921616112	0.721328519305926	0.470707414197766	0.806742361379908	0.0932651380111482	dx_AD
ZNF280D	MKI67	-0.0312499099280318	0.0899804761109812	-0.34729656119499	0.728368533974688	0.977968877208853	0.00967496593993188	dx_AD
ZNF280D	ERN1	0.00422731517913633	0.082554942240859	0.0512060824511618	0.95916130511007	0.990287029815113	0.0042389090411234	dx_AD
ZNF281	AIF1	0.0592637052699452	0.0921921326122045	0.642828228296129	0.520335564328307	0.921149142597511	0.035670047801789	dx_AD
ZNF281	HSPA1A	-0.0175006457663525	0.134477119765712	-0.13013846367949	0.896456879251329	0.996672240610588	0.00144763757283962	dx_AD
ZNF281	FRMD4A	0.186053875338954	0.170420087818202	1.09173676484329	0.274948820560547	0.629764097051085	0.200822102189556	dx_AD
ZNF281	PICALM	0.23431952933668	0.098170712529054	2.38685778375431	0.0169930634374912	0.157840379621246	0.801781883234743	dx_AD
ZNF281	CD163	0.0658154098447508	0.117380607179011	0.560700880890648	0.575001466591381	0.860317519464075	0.0653412330575563	dx_AD
ZNF281	GPNMB	-0.0570922654917894	0.145565679730793	-0.392209658192612	0.694903308481254	0.91164667276236	0.0401734487348897	dx_AD
ZNF281	ERN1	-0.0758961556642523	0.105620353043319	-0.71857509918684	0.47240276046937	0.827352980293187	0.0823091643438899	dx_AD
ZNF282	AIF1	0.0297779427268727	0.120711824947865	0.246686211062866	0.805151078809551	0.977934935587745	0.00969003892936916	dx_AD
ZNF282	HSPA1A	0.0176102890788554	0.148140231452071	0.118875803731635	0.905373751634838	0.996672240610588	0.00144763757283962	dx_AD
ZNF282	PICALM	0.129666991006959	0.0983853864458098	1.31794970463808	0.187520485144142	0.541039334951851	0.266771159419249	dx_AD
ZNF282	CD163	0.101058048479845	0.132208443296551	0.764384225091934	0.444638306616853	0.793409510130766	0.100502598199453	dx_AD
ZNF282	ERN1	0.0751962918157538	0.14587602399211	0.515480815543897	0.606217072129509	0.887169536769853	0.0519933792122489	dx_AD
ZNF283	AIF1	0.199957944605107	0.123788658679463	1.61531716021639	0.106242029357724	0.71433931979884	0.146095444091214	dx_AD
ZNF283	HSPA1A	0.0336395609678002	0.106552306082408	0.315709365706109	0.752223117222726	0.995760211575623	0.00184523118204909	dx_AD
ZNF283	FRMD4A	0.217615365812001	0.14473354535699	1.50355859296645	0.13269505952931	0.440629500398552	0.355926429946452	dx_AD
ZNF283	PICALM	-0.0240045544917828	0.0923955073054342	-0.259802182939809	0.795016367020092	0.935350472243865	0.0290256301519734	dx_AD
ZNF283	CD163	-0.0250887548359406	0.121985529182848	-0.205669926621659	0.837048751402624	0.956435346914214	0.0193443820688837	dx_AD
ZNF283	ERN1	0.0185606084866068	0.132108864706689	0.140494799707918	0.888269060972564	0.975530449588285	0.0107591702655859	dx_AD
ZNF284	AIF1	0.395297700391415	0.162292226563184	2.43571555312612	0.0148623665785561	0.397874045532048	0.400254390207352	dx_AD
ZNF284	PICALM	0.0819560571585889	0.128906072248091	0.635781198893851	0.524919043398622	0.810538743598297	0.0912262211253983	dx_AD
ZNF286A	AIF1	0.102709653509279	0.110743386567701	0.927456317641948	0.353689661843137	0.865330368982567	0.0628180543456281	dx_AD
ZNF286A	HSPA1A	0.0294492966632856	0.14316266299146	0.205705147193597	0.837021237668359	0.996339630875479	0.00159259463605944	dx_AD
ZNF286A	PICALM	-0.0160092270233871	0.0961181093601897	-0.166557864381151	0.86771794983493	0.96036507283332	0.0175636430252416	dx_AD
ZNF286A	CD163	0.186596810973708	0.139211851353062	1.34038021303568	0.18012176531354	0.565622487821685	0.247473332339301	dx_AD
ZNF286A	ERN1	0.0104600327478455	0.105712801919626	0.0989476445416547	0.921179839613937	0.982175244606092	0.00781101631158208	dx_AD
ZNF287	AIF1	-0.377410295788481	0.182665618046511	-2.0661266188166	0.0388165254071634	0.57416321171878	0.240964637439245	dx_AD
ZNF287	PICALM	0.0897771629830633	0.141521694434758	0.634370322809066	0.525839172616141	0.810892560643646	0.0910366839030252	dx_AD
ZNF292	AIF1	-0.0392834660091561	0.0685226891148325	-0.573291365482222	0.566447430736265	0.933730964800473	0.0297782386880641	dx_AD
ZNF292	CCL3	0.0701186415325518	0.133482731416432	0.525301219030346	0.599373810109066	0.988913932430203	0.00484150445657656	dx_AD
ZNF292	HIF1A	0.174982703149133	0.0946296002153801	1.84913285854391	0.0644386307571979	0.409400100744064	0.387852054803495	dx_AD
ZNF292	HIST	-0.0694870224283679	0.0676318342184609	-1.02743069489901	0.304217704102891	0.880538257502758	0.0552517701210195	dx_AD
ZNF292	HSPA1A	0.0479370692462499	0.0962408381771572	0.498094885229582	0.618417165455104	0.993953591304247	0.00263389277673093	dx_AD
ZNF292	IFI44L	-0.0213151147165699	0.0646735570082313	-0.329580058722563	0.741717292294203	0.95876238090958	0.0182890147759546	dx_AD
ZNF292	TMEM163	-0.105649771096052	0.0735800371934189	-1.43584829698213	0.151045513359397	0.874934125422915	0.0580246441688821	dx_AD
ZNF292	FRMD4A	0.0142155536189536	0.0338511298596854	0.41994325382573	0.674526908709031	0.893271544191375	0.0490165005544632	dx_AD
ZNF292	PICALM	0.0406856349555397	0.0330130836465617	1.23240941049677	0.217796187387466	0.576474140319268	0.2392201696677	dx_AD
ZNF292	CD163	0.101420797674116	0.0435382863269668	2.32946232454946	0.0198345866700307	0.230218952177465	0.637858927068986	dx_AD
ZNF292	GPNMB	0.0944670806997124	0.0766376081455297	1.23264651632036	0.21770767410609	0.624579310593863	0.204412406022788	dx_AD
ZNF292	MKI67	-0.0517915766385174	0.0789132568408452	-0.656310215949803	0.511624545738258	0.962688694390759	0.0165141284159943	dx_AD
ZNF292	ERN1	0.0473746999074944	0.101188493725187	0.468182677332437	0.639653958873158	0.897715988147645	0.0468610400471823	dx_AD
ZNF296	ERN1	-0.0407529300829159	0.164778369098756	-0.247319659162858	0.804660845471793	0.952967288192819	0.0209220068130671	dx_AD
ZNF3	AIF1	0.00764422478058169	0.114092614463322	0.067000171891399	0.946581566359849	0.995102604190967	0.00213213720745667	dx_AD
ZNF3	HSPA1A	-0.118694492997449	0.09634205613593	-1.23201120837593	0.217944897260234	0.948903386445103	0.022778003452298	dx_AD
ZNF3	FRMD4A	-0.0371129858867887	0.144479423723595	-0.256873850478459	0.79727615768684	0.936059603578438	0.0286964966881019	dx_AD
ZNF3	PICALM	-0.0381231093226937	0.0834146411173144	-0.457031389358582	0.647648483980544	0.874179867651581	0.0583991995261937	dx_AD
ZNF3	CD163	0.0651634044165004	0.143535223430716	0.453988943333862	0.649836784865666	0.891311976398242	0.0499702579008572	dx_AD
ZNF3	ERN1	0.0479307979970383	0.0901476614941011	0.53169208388367	0.594939275520768	0.882032502612966	0.0545154109618586	dx_AD
ZNF30	AIF1	0.258890595508611	0.131688735499061	1.96592817546234	0.0493069078884347	0.602570460616277	0.219992162250768	dx_AD
ZNF30	HSPA1A	0.0440043123534481	0.133681000378818	0.32917402045729	0.742024158373531	0.994722143690158	0.00229821404238715	dx_AD
ZNF30	FRMD4A	0.067882556564923	0.147350993291679	0.460686114484147	0.645023818593762	0.881028973110689	0.0550098093459585	dx_AD
ZNF30	PICALM	0.107656432376249	0.098736417288549	1.09034169288959	0.275562655851247	0.630989842598583	0.199977631784219	dx_AD
ZNF30	CD163	0.315433123597699	0.160050457459139	1.97083550153693	0.0487426945241659	0.334622753141809	0.475444531909277	dx_AD
ZNF30	ERN1	-0.198340582752339	0.126152477537869	-1.57222899322607	0.115897453757267	0.537685919345516	0.269471336464324	dx_AD
ZNF300	AIF1	0.0992367270914789	0.169152857514007	0.586668936900823	0.557426073964007	0.932669803857251	0.0302720837394062	dx_AD
ZNF300	PICALM	-0.0663746355340518	0.163306672442525	-0.406441663046023	0.684418112525336	0.890552091182914	0.0503406722123715	dx_AD
ZNF300	ERN1	-0.166388299854985	0.148952094671868	-1.11705914724816	0.263969036399029	0.692128045130602	0.159813552726161	dx_AD
ZNF302	AIF1	0.00636654403746828	0.106762995025626	0.0596324975328777	0.952448335127362	0.995693997711921	0.00187411089769387	dx_AD
ZNF302	HIF1A	0.0267090632747227	0.189221136571601	0.141152641605744	0.887749357920299	0.97027128658974	0.0131068205827387	dx_AD
ZNF302	HIST	0.101696419638346	0.132402505776577	0.768085309578308	0.442436503917798	0.917553900115079	0.0373684144491778	dx_AD
ZNF302	HSPA1A	-0.112217462038041	0.131114816586941	-0.855871708165265	0.392068745608069	0.986734250512015	0.00579979674933194	dx_AD
ZNF302	IFI44L	-0.102779419535937	0.167032381689928	-0.615326312754926	0.538339243876656	0.90228206217623	0.0446576765404835	dx_AD
ZNF302	TMEM163	-0.257498551177013	0.174655518647101	-1.47432244438437	0.140394794894612	0.858794029265869	0.0661109836418206	dx_AD
ZNF302	FRMD4A	-0.000573981037534921	0.142696532588724	-0.00402238952217033	0.996790606157188	0.99941322555644	0.000254907696937	dx_AD
ZNF302	PICALM	-0.0511257021478108	0.0554645472842608	-0.921772639480621	0.356647181821057	0.701806851418665	0.153782396281919	dx_AD
ZNF302	CD163	-0.0497056225828505	0.118906501399416	-0.418022748948651	0.675930484688707	0.902036101818108	0.0447760805216578	dx_AD
ZNF302	GPNMB	-0.0123532146867467	0.154927229273848	-0.0797355942183103	0.936447549474737	0.986619036609134	0.00585050917132276	dx_AD
ZNF302	ERN1	0.0329795750668884	0.108409149338344	0.30421394566947	0.760964900933072	0.940721454454192	0.0265389511756421	dx_AD
ZNF311	PICALM	0.13429911713097	0.174521859627564	0.769526049158366	0.441581086648923	0.759358795238445	0.11955297249261	dx_AD
ZNF311	ERN1	-0.0803412511889636	0.194947728747291	-0.412116887461199	0.680253751391237	0.913198447050895	0.039434835725167	dx_AD
ZNF316	AIF1	0.13659675382608	0.11959545016059	1.14215677638791	0.253388858909767	0.821368906289092	0.0854617418070149	dx_AD
ZNF316	HSPA1A	0.127629686796818	0.127510662596963	1.00093344507378	0.316858985935143	0.979117879329925	0.00916501886012812	dx_AD
ZNF316	FRMD4A	0.15451609700907	0.148946949078387	1.03739014437786	0.299554069605735	0.658305993228798	0.18157219106568	dx_AD
ZNF316	PICALM	-0.148964485651007	0.0821662908775737	-1.81296349220584	0.0698374522976221	0.348616382519776	0.457652207958205	dx_AD
ZNF316	CD163	-0.164612861593784	0.118812248737267	-1.38548729902249	0.165903513501574	0.549256788747758	0.260224566546788	dx_AD
ZNF316	GPNMB	-0.0643492369485479	0.185047166970947	-0.347745053339027	0.728031658129857	0.922170402823034	0.0351888206298488	dx_AD
ZNF316	ERN1	0.0394661524562814	0.112262164276115	0.351553461584904	0.725173172073099	0.927505477429016	0.0326835169580135	dx_AD
ZNF317	AIF1	0.126926896814687	0.100180995979013	1.26697579290664	0.205163945652931	0.794685058199179	0.0998049525835226	dx_AD
ZNF317	HSPA1A	0.128857339157038	0.105017683490459	1.2270061086307	0.219820294976877	0.949232957877095	0.0226271912557206	dx_AD
ZNF317	FRMD4A	-0.072192429413183	0.133684110480451	-0.540022513922776	0.589181506114066	0.8546676176142	0.0682027506540412	dx_AD
ZNF317	PICALM	0.1632159629345	0.0910098971663447	1.79338696137828	0.072911070978377	0.357345864664546	0.446911239346389	dx_AD
ZNF317	CD163	0.149293777771032	0.113519083353966	1.31514255894329	0.188461995651874	0.57915060068755	0.237208488875388	dx_AD
ZNF317	GPNMB	0.15032999336348	0.154604416896534	0.972352513473694	0.330875207295074	0.720393315018265	0.142430325924894	dx_AD
ZNF317	ERN1	-0.0286952183337998	0.0966406274767998	-0.296927069732537	0.766522189008364	0.942572811287393	0.0256850917121293	dx_AD
ZNF318	AIF1	0.00433010008872436	0.10935636348145	0.0395962333683386	0.968415030422372	0.997171334781679	0.00123021444932361	dx_AD
ZNF318	HSPA1A	0.14542049928445	0.127765558700174	1.13818231426285	0.255044362047359	0.95743313830341	0.0188915449622314	dx_AD
ZNF318	FRMD4A	0.190049254151171	0.168378779427106	1.12870074719509	0.259024093994505	0.609713014161822	0.214874534979154	dx_AD
ZNF318	PICALM	0.0143631519101604	0.0926205751366009	0.155075175132274	0.876762052785774	0.962762068595891	0.0164810286213586	dx_AD
ZNF318	CD163	0.250788964159467	0.116562598874257	2.15153888624264	0.0314336899501092	0.281433561719117	0.550624113012549	dx_AD
ZNF318	GPNMB	0.0708496551768469	0.146147096162886	0.484783187877249	0.627830149642577	0.884993867611981	0.0530597386485075	dx_AD
ZNF318	ERN1	0.152683880226423	0.117023877237437	1.30472416254534	0.191986790756832	0.632222090297108	0.199130333668014	dx_AD
ZNF319	PICALM	0.034667469696215	0.193829634039726	0.178855363721678	0.858051272132731	0.957848016292558	0.0187033958503001	dx_AD
ZNF32	AIF1	0.10533712102845	0.0985083068466998	1.06932221657588	0.284924503130088	0.83520035286682	0.0782093308551266	dx_AD
ZNF32	HIST	0.0708546052340777	0.144510283162183	0.490308396631941	0.623915686239382	0.961129613470424	0.0172180414477055	dx_AD
ZNF32	HSPA1A	0.117832460248321	0.122246008760086	0.963896174962837	0.33509798175632	0.983651119873893	0.00715890927223076	dx_AD
ZNF32	FRMD4A	0.185750653313935	0.131277886320281	1.41494244400581	0.15708537207898	0.477348900048471	0.321164073839478	dx_AD
ZNF32	PICALM	0.108882766846188	0.0964976253098432	1.12834659398692	0.259173572920877	0.617362618017047	0.209459671064526	dx_AD
ZNF32	CD163	0.203201253939672	0.0990583645230642	2.05132857702652	0.0402349593327863	0.312503253714404	0.505145456518769	dx_AD
ZNF32	GPNMB	-0.112734383357563	0.14718034619624	-0.765960851914636	0.443699596216257	0.789589082100237	0.102598865425049	dx_AD
ZNF32	ERN1	0.219967356982205	0.125275822145728	1.75586440555406	0.0791115639640089	0.480319265438504	0.318469993611225	dx_AD
ZNF320	AIF1	0.200946295838235	0.178015307151496	1.12881470168868	0.258976009448483	0.823420736802436	0.0843782000474611	dx_AD
ZNF320	HSPA1A	-0.165411671632159	0.126908619774609	-1.30339193607126	0.192440988137803	0.946567163075267	0.0238485655162082	dx_AD
ZNF320	PICALM	-0.0251502486836506	0.124411010953864	-0.202154523870698	0.839795923777539	0.951822215451141	0.021444163021974	dx_AD
ZNF320	CD163	0.152341455237535	0.169646426511203	0.897993894539678	0.369188804466511	0.740204349139045	0.130648367496055	dx_AD
ZNF320	ERN1	-0.146158016596593	0.118055139212419	-1.23804874206796	0.215697988190972	0.655938640958455	0.18313678431259	dx_AD
ZNF322	AIF1	0.161989483302849	0.103170824272097	1.57010942236564	0.116389656891305	0.721238214891888	0.14192127019564	dx_AD
ZNF322	CCL3	0.138508743539964	0.177227087763289	0.781532582225586	0.434489321181946	0.969577860798591	0.0134173096823043	dx_AD
ZNF322	HIF1A	-0.153077941169517	0.170117181462489	-0.899838216537059	0.368206353347817	0.74884673156188	0.125607061403789	dx_AD
ZNF322	HIST	0.315175840352169	0.157192382825131	2.00503252567135	0.044959569955122	0.687060237852863	0.163005184599491	dx_AD
ZNF322	HSPA1A	0.106674526650958	0.124450106601474	0.857167017080683	0.391352587896779	0.986734250512015	0.00579979674933194	dx_AD
ZNF322	IFI44L	0.181355828234169	0.143138772924609	1.26699303430308	0.20515778059732	0.759739767760254	0.119335140323615	dx_AD
ZNF322	TMEM163	0.110749896316494	0.139465773949464	0.79410089787782	0.427136694957733	0.955145302114373	0.0199305560535564	dx_AD
ZNF322	FRMD4A	0.27700121261303	0.157987288293316	1.75331329251474	0.0795482450836353	0.340632897331193	0.467713411454218	dx_AD
ZNF322	PICALM	0.188573288528021	0.0964839332856874	1.9544527477923	0.0506476978246127	0.292742579065473	0.533514105347878	dx_AD
ZNF322	CD163	0.17890657760202	0.107831781137682	1.65912661104603	0.0970902819875369	0.442161833452004	0.354418747593014	dx_AD
ZNF322	GPNMB	0.168265643684661	0.153166058676493	1.0985831008426	0.271949952164957	0.675502981575095	0.170372729722997	dx_AD
ZNF322	MKI67	0.204871405369989	0.188175799092281	1.08872345093388	0.276275857131854	0.919395489283659	0.0364976313057677	dx_AD
ZNF322	ERN1	-0.00315578831585217	0.0862194469577624	-0.036601815799145	0.970802495703655	0.993539463776015	0.00281487786491409	dx_AD
ZNF324	AIF1	0.0638979170005896	0.167373385438456	0.381768683433157	0.702632949504217	0.959021500795513	0.0181716560491758	dx_AD
ZNF324	HSPA1A	0.117979373098598	0.134081629746572	0.879907063492525	0.378909657915252	0.986734250512015	0.00579979674933194	dx_AD
ZNF324	PICALM	0.0424925222059374	0.10113284818229	0.420165386120101	0.674364639140633	0.887164227146559	0.0519959784302141	dx_AD
ZNF324	CD163	0.271719322831383	0.168931591047882	1.60845772626606	0.107734967580119	0.456960301396825	0.34012152779269	dx_AD
ZNF324	ERN1	0.195416118038007	0.141556863232229	1.38047787705934	0.167439556631974	0.603451375448822	0.219357718483004	dx_AD
ZNF324B	PICALM	-0.0840133656428756	0.153125135195904	-0.548658229985503	0.583240016526411	0.841852485392793	0.0747640016030777	dx_AD
ZNF324B	ERN1	0.185841821094682	0.152178487374001	1.22120954348789	0.222006691762863	0.661747090561762	0.179307959442179	dx_AD
ZNF326	AIF1	0.047174520449532	0.0857475144543365	0.550156126970351	0.582212292604537	0.936344348096068	0.0285644066296486	dx_AD
ZNF326	CCL3	0.132463510256561	0.167465681367372	0.790988990550091	0.428950416037094	0.969577860798591	0.0134173096823043	dx_AD
ZNF326	HIF1A	-0.00807424872003554	0.0761945936245107	-0.105968787757117	0.915607116477773	0.979703695745002	0.00890525365506935	dx_AD
ZNF326	HIST	-0.0661402734303902	0.11829487038496	-0.559113621876875	0.576084178746698	0.952547710627936	0.0211132624308049	dx_AD
ZNF326	HSPA1A	-0.030209394160571	0.0775556323371015	-0.389519023315593	0.696892241065268	0.993953591304247	0.00263389277673093	dx_AD
ZNF326	IFI44L	-0.0361313140372088	0.150272183558754	-0.240439136382697	0.809989841437829	0.968826451259103	0.0137540124341139	dx_AD
ZNF326	TMEM163	-0.00673173801532279	0.077871062050774	-0.0864472351864613	0.93111089919081	0.999470404929196	0.000230061141895285	dx_AD
ZNF326	FRMD4A	-0.0776067850948438	0.0445475899569481	-1.74210962186383	0.081489264262293	0.345328320899302	0.461767803040871	dx_AD
ZNF326	PICALM	0.0559943299465548	0.0361363481606905	1.54952929104956	0.12125453584603	0.449575610542958	0.347197257256429	dx_AD
ZNF326	CD163	-0.00515568304532176	0.0449989782811663	-0.114573335712371	0.908783315519282	0.981367218264883	0.00816845334965387	dx_AD
ZNF326	GPNMB	0.0227462784817861	0.0782822729479948	0.290567425103984	0.771382176599531	0.934717405865832	0.0293196700083651	dx_AD
ZNF326	MKI67	0.00211540515894448	0.156064074159658	0.0135547221250956	0.989185227658668	0.999879994362342	5.21209136963092e-05	dx_AD
ZNF326	ERN1	-0.0292327435023561	0.109190906450946	-0.26772141062396	0.788913767936052	0.948017058947136	0.0231838477463734	dx_AD
ZNF329	AIF1	-0.260270386882523	0.197986936198118	-1.31458363809459	0.188649872003363	0.778960282071874	0.108484685737919	dx_AD
ZNF329	HSPA1A	0.00255099303067241	0.190653432918218	0.0133802627711753	0.989324413460602	0.999841473520802	6.88526327781779e-05	dx_AD
ZNF329	PICALM	0.189697709374086	0.159709127748458	1.18776999191217	0.234924039919317	0.591770787286291	0.227846477555759	dx_AD
ZNF329	CD163	0.0352007369042582	0.212300485931159	0.165806200347899	0.868309466495905	0.967329961412075	0.0144253604801248	dx_AD
ZNF329	ERN1	-0.358555747903451	0.179679573086612	-1.99552871672627	0.0459852453524924	0.410704273524931	0.386470778133346	dx_AD
ZNF330	AIF1	0.0241971360753768	0.0732698696752298	0.330246746481618	0.741213527735649	0.963797768308709	0.0160140836504309	dx_AD
ZNF330	CCL3	-0.0323282232471893	0.183036470404666	-0.176621758361689	0.859805502075012	0.995498803337696	0.00195925768995967	dx_AD
ZNF330	HIF1A	0.353070242426302	0.18601797437165	1.89804368969685	0.0576903269794636	0.387992440083556	0.411176736421209	dx_AD
ZNF330	HIST	0.0984291212089605	0.119382833646376	0.824483036652634	0.409665150485269	0.914519646280697	0.038806960302766	dx_AD
ZNF330	HSPA1A	0.122271250037611	0.106445338701	1.14867641485988	0.250689434587121	0.95743313830341	0.0188915449622314	dx_AD
ZNF330	IFI44L	0.373556319305552	0.167203424818316	2.23414274983577	0.0254736819378396	0.510503824423396	0.292001000061389	dx_AD
ZNF330	TMEM163	0.258753210653887	0.166197125358993	1.55690545245574	0.119492934737777	0.832092962369996	0.0798281511263807	dx_AD
ZNF330	FRMD4A	0.128693393073999	0.116527902830233	1.10439980423822	0.269419745684056	0.621136649179453	0.206812845143713	dx_AD
ZNF330	PICALM	0.0852454311789232	0.044910825590799	1.89810430018877	0.0576823438203296	0.316349722789156	0.499832541768109	dx_AD
ZNF330	CD163	0.00492105622409726	0.0505992446816127	0.0972555273317256	0.922523472561638	0.984939808947366	0.00659030903614281	dx_AD
ZNF330	GPNMB	-0.0860362303928106	0.110836496960775	-0.776244583255451	0.437604586692397	0.786773765340333	0.1041501298888	dx_AD
ZNF330	MKI67	0.094447226727917	0.167343735153499	0.564390573936239	0.572488352442148	0.977968877208853	0.00967496593993188	dx_AD
ZNF330	ERN1	-0.0189566038068891	0.0929014857500616	-0.204050598909572	0.838313958408276	0.962780752711678	0.0164726004438118	dx_AD
ZNF331	AIF1	-0.049888395149658	0.120889054881823	-0.412679172638312	0.679841686136288	0.957110749753089	0.0190378059809838	dx_AD
ZNF331	CCL3	-0.234465916372847	0.234836489929384	-0.998421993291379	0.318074773248379	0.945320803552806	0.0244207845386111	dx_AD
ZNF331	HIF1A	-0.0867186695855823	0.21484770483949	-0.403628559357284	0.686485881095586	0.90445305716695	0.0436139689284481	dx_AD
ZNF331	HIST	-0.498225651571627	0.204614671755812	-2.43494587800728	0.0148940172519361	0.545254162301326	0.263401010467101	dx_AD
ZNF331	HSPA1A	-0.38231155641901	0.213948640387878	-1.78693146040049	0.0739485669677532	0.814856324471588	0.0889189593456866	dx_AD
ZNF331	IFI44L	0.197138356114947	0.205766086032253	0.958070204455592	0.338027358807648	0.825765810638983	0.0831431022777466	dx_AD
ZNF331	TMEM163	-0.158057930820634	0.211313346129521	-0.747978931362694	0.454472865775933	0.957603258990695	0.0188143845740071	dx_AD
ZNF331	FRMD4A	-0.134394893872431	0.0609068445478974	-2.20656471156936	0.0273444846077546	0.179602699334878	0.745687140400158	dx_AD
ZNF331	PICALM	0.0119997595849397	0.0514028999776742	0.233445186753112	0.815415728318356	0.943257608980276	0.0253696827876416	dx_AD
ZNF331	CD163	-0.316912300320926	0.100046647262264	-3.16764538335971	0.00153678849385013	0.0793408607722215	1.10050309215783	dx_AD
ZNF331	GPNMB	0.188461345756222	0.185314270952295	1.01698236615969	0.309161818173609	0.705019314877226	0.151798984810456	dx_AD
ZNF331	MKI67	0.106990015824576	0.275990487749926	0.38765834539022	0.6982688853215	0.977968877208853	0.00967496593993188	dx_AD
ZNF331	ERN1	-0.243208487835211	0.168893492041713	-1.44001100868436	0.149864284517128	0.579150913283384	0.237208254465532	dx_AD
ZNF333	AIF1	0.00542183403251517	0.103490374614915	0.0523897420672179	0.958218147538282	0.995693997711921	0.00187411089769387	dx_AD
ZNF333	HIF1A	-0.075575457082758	0.174629438606024	-0.432776155532753	0.665177397611765	0.897778349158176	0.046830872263071	dx_AD
ZNF333	HIST	0.0114816543395966	0.148282262580857	0.0774310705795694	0.938280624224689	0.994965283854646	0.00219207231295743	dx_AD
ZNF333	HSPA1A	-0.0690021930677567	0.0902251233850812	-0.764778040515999	0.444403726114393	0.986734250512015	0.00579979674933194	dx_AD
ZNF333	IFI44L	-0.389314068403942	0.184954839483674	-2.10491420224939	0.035298777197397	0.531626223216383	0.274393605010553	dx_AD
ZNF333	TMEM163	-0.0800575414344777	0.157874972813108	-0.507094569886323	0.612088464887132	0.985243801661406	0.00645628867521479	dx_AD
ZNF333	FRMD4A	-0.0519120578089429	0.0542495243155895	-0.956912681979502	0.338611329568391	0.68739880728309	0.162791225749596	dx_AD
ZNF333	PICALM	-0.015456812646525	0.045324937876713	-0.341022257737422	0.733086825777317	0.910229985261497	0.0408488618431303	dx_AD
ZNF333	CD163	0.018774592775574	0.0918229258666709	0.204465198624091	0.837989984977932	0.956761420335242	0.0191963451379799	dx_AD
ZNF333	GPNMB	-0.0594388356883258	0.150843639718531	-0.394042704082431	0.693549511212332	0.911317587917069	0.0403302480062994	dx_AD
ZNF333	ERN1	0.0321511413735376	0.080567482952727	0.399058530752441	0.689850077285664	0.915406983002873	0.0383857789656915	dx_AD
ZNF334	PICALM	0.952475348701701	0.245793353653149	3.87510620016921	0.000106578207915225	0.0060865424389847	2.21562934547768	dx_AD
ZNF334	CD163	0.243649610991398	0.241051226577331	1.01077938681732	0.312122031075415	0.698034805551659	0.156122921958266	dx_AD
ZNF335	AIF1	0.247735558302889	0.12656908127835	1.9573149761439	0.0503104478177526	0.607135002482928	0.21671472850576	dx_AD
ZNF335	HIST	0.0812574590066228	0.14667836762053	0.553983933178498	0.579589841513553	0.95332636331283	0.020758396820524	dx_AD
ZNF335	HSPA1A	0.0577541557785324	0.104098674612518	0.554802027917338	0.579030079908881	0.993953591304247	0.00263389277673093	dx_AD
ZNF335	TMEM163	0.0453078526045205	0.182153527851567	0.248734422763642	0.80356621995266	0.99661777296319	0.0014713722010694	dx_AD
ZNF335	FRMD4A	-0.00288974616818116	0.121260411772569	-0.0238309117208099	0.980987483059014	0.994570430008339	0.00236445710370659	dx_AD
ZNF335	PICALM	0.20712944076319	0.085603351818745	2.41964171218158	0.015535805968683	0.150187957887278	0.823364887789668	dx_AD
ZNF335	CD163	0.215686671519429	0.103785651797584	2.07819354394081	0.037691536495975	0.305425778211178	0.515094310886648	dx_AD
ZNF335	GPNMB	-0.0457063868752243	0.166800123850688	-0.274018902504764	0.784070095332961	0.938180957407894	0.027713386328748	dx_AD
ZNF335	ERN1	-0.109397761062048	0.101873060624385	-1.07386349631143	0.282883866154167	0.710623457289006	0.148360460788382	dx_AD
ZNF337	AIF1	0.0448606820206274	0.120204231566982	0.373203850112626	0.708996730880134	0.959583195885105	0.0179173659545946	dx_AD
ZNF337	HIF1A	-0.121039536518481	0.176549763789822	-0.685583112207248	0.492976033903262	0.821339441101065	0.0854773216494016	dx_AD
ZNF337	HIST	0.151878757976774	0.135793123760271	1.11845691277344	0.263371898933139	0.858194427762718	0.0664143096585786	dx_AD
ZNF337	HSPA1A	-0.131832723307558	0.0963192759528151	-1.36870550576128	0.171091348593051	0.933862441521553	0.0297170908875149	dx_AD
ZNF337	IFI44L	-0.0473548202000011	0.200798656744759	-0.23583235549327	0.813562760124095	0.969359637692083	0.0135150674403073	dx_AD
ZNF337	TMEM163	0.0402476924982142	0.170595815181155	0.235924266110956	0.813491438047	0.997591105330704	0.0010474317458477	dx_AD
ZNF337	FRMD4A	-0.0186731934187654	0.0553394403022721	-0.337430109823476	0.73579268985363	0.916938753422664	0.0376596718969251	dx_AD
ZNF337	PICALM	-0.0169237349432694	0.0443913008086266	-0.381239896893957	0.703025247093666	0.897679633844149	0.0468786277846265	dx_AD
ZNF337	CD163	-0.0123424344417149	0.0944540040566521	-0.130671373490023	0.896035278780849	0.975615411277516	0.0107213479852844	dx_AD
ZNF337	GPNMB	-0.0458436335749859	0.142286014907897	-0.322193531139802	0.747306084820789	0.92782131324667	0.0325356554008917	dx_AD
ZNF337	ERN1	-0.00107949236375937	0.0909214623893255	-0.0118728002760997	0.990527098522106	0.997076895549111	0.00127134717993013	dx_AD
ZNF33A	AIF1	0.015628079682067	0.0625297763966482	0.24993020257953	0.802641325979304	0.977934935587745	0.00969003892936916	dx_AD
ZNF33A	CCL3	-0.0282767593273657	0.127047314219167	-0.222568729619786	0.823871176132258	0.993702132583822	0.00274377813965108	dx_AD
ZNF33A	HIF1A	0.0395687132899715	0.0774269437562947	0.5110457854893	0.609318996948917	0.874965978359614	0.0580088334896182	dx_AD
ZNF33A	HIST	0.00107136341728322	0.0693221963194178	0.0154548394910437	0.987669313050701	0.999318565923415	0.000296043937914895	dx_AD
ZNF33A	HSPA1A	-0.00497463082402021	0.0760939722250119	-0.0653748342813554	0.947875560540917	0.996672240610588	0.00144763757283962	dx_AD
ZNF33A	IFI44L	0.0522687619819544	0.0701322052968492	0.745289011812988	0.45609702236051	0.867473164779294	0.0617439511982246	dx_AD
ZNF33A	TMEM163	0.00796348782649964	0.0776744913416574	0.102523849064831	0.918340883771391	0.999470404929196	0.000230061141895285	dx_AD
ZNF33A	FRMD4A	-0.0558772124168374	0.0390131926205422	-1.43226454087778	0.152068127005358	0.471037178539004	0.3269448130471	dx_AD
ZNF33A	PICALM	0.0671889687741579	0.0324956317779382	2.06763078906419	0.0386747545798021	0.251294696318587	0.599816677280396	dx_AD
ZNF33A	CD163	0.0732688384227563	0.0382304137605754	1.916506551083	0.0553006501489981	0.354566787987198	0.450301946877811	dx_AD
ZNF33A	GPNMB	0.185490290504115	0.0753287020791477	2.46241187468252	0.0138006082842496	0.227499591599037	0.643019378639589	dx_AD
ZNF33A	MKI67	-0.156965858916397	0.0853542503659405	-1.83899288252705	0.0659162329432004	0.843085541865825	0.0741283583817288	dx_AD
ZNF33A	ERN1	0.0512694809102752	0.0849044310402054	0.60384929599254	0.545943841737241	0.862277150127701	0.0643531223128359	dx_AD
ZNF33B	AIF1	0.320400018242796	0.0950521290242284	3.37078213325582	0.00074955110376114	0.122341985241013	0.912424476492933	dx_AD
ZNF33B	HIF1A	0.496482120515012	0.171010530611629	2.90322542558822	0.00369340679404717	0.124801581097623	0.903779912589304	dx_AD
ZNF33B	HIST	0.260925116374782	0.148429076116985	1.75791107241773	0.0787626415540046	0.726502368751617	0.138762965352086	dx_AD
ZNF33B	HSPA1A	-0.00254504271889822	0.12236041227249	-0.0207995598546247	0.983405548849044	0.999037582828521	0.000418173727943525	dx_AD
ZNF33B	IFI44L	-0.00288947924725358	0.183384632956433	-0.0157563870029395	0.987428742243032	0.999656856435872	0.000149050930798104	dx_AD
ZNF33B	TMEM163	0.0251932832537882	0.1585576816046	0.158890335673635	0.873755274981222	0.999470404929196	0.000230061141895285	dx_AD
ZNF33B	FRMD4A	0.0246764763038008	0.0568202401609205	0.434290249986882	0.664077683122336	0.888780475004979	0.0512054946733287	dx_AD
ZNF33B	PICALM	0.0967370450021254	0.0471214536391668	2.05292998265483	0.0400793686485273	0.25558339494906	0.592467365365953	dx_AD
ZNF33B	CD163	0.0348338968682572	0.0593378375648574	0.587043584629842	0.557174435169711	0.853014380916947	0.0690436470268173	dx_AD
ZNF33B	GPNMB	0.19164714360467	0.168435235492865	1.13780909940776	0.255200204535769	0.658977062940078	0.181129701660796	dx_AD
ZNF33B	MKI67	0.44807135714669	0.192701919529477	2.32520443097169	0.0200610315386443	0.754264390350693	0.122476395318992	dx_AD
ZNF33B	ERN1	0.23092372117261	0.122912678829001	1.87876241387495	0.0602769413109868	0.438223108218885	0.358304725115472	dx_AD
ZNF34	AIF1	0.320032304861499	0.140483761657525	2.27807328822588	0.0227222114418524	0.472803586192403	0.325319238011604	dx_AD
ZNF34	HSPA1A	0.0409345361914699	0.134361328366069	0.30466010338885	0.760625038743967	0.995760211575623	0.00184523118204909	dx_AD
ZNF34	PICALM	0.158105466078838	0.12894751860905	1.22612259455872	0.220152544355913	0.578473100894749	0.237716831015749	dx_AD
ZNF34	CD163	0.131372243965997	0.154122064017522	0.852390894213962	0.393997172389724	0.759061330039782	0.11972313290321	dx_AD
ZNF34	ERN1	0.189423848698818	0.134579140518167	1.40752755567827	0.159271012144171	0.592300349098634	0.227458011388154	dx_AD
ZNF341	AIF1	-0.00675575761726099	0.165661229885879	-0.0407805593494319	0.967470837856301	0.997171334781679	0.00123021444932361	dx_AD
ZNF341	HSPA1A	0.0825511302777446	0.137706423505708	0.599471892277582	0.548858248223206	0.993953591304247	0.00263389277673093	dx_AD
ZNF341	PICALM	0.0559566007245751	0.114227532516046	0.489869644314644	0.624226144688645	0.862406634447053	0.0642879111407982	dx_AD
ZNF341	CD163	0.0365396304028618	0.143724875357784	0.254233168140875	0.799315427731727	0.943108698716209	0.0254382494343781	dx_AD
ZNF341	ERN1	-0.0443619404396509	0.12831322639046	-0.345731626330216	0.729544413914363	0.928998561108087	0.0319849586686852	dx_AD
ZNF343	AIF1	-0.0250592977712225	0.14260351335712	-0.175727071383346	0.860508366355146	0.983973381659318	0.00701664989674486	dx_AD
ZNF343	HSPA1A	0.0904056049466968	0.160866483192977	0.56199155443863	0.574121773309776	0.993953591304247	0.00263389277673093	dx_AD
ZNF343	PICALM	-0.000651663741310315	0.105581187525428	-0.00617215771657586	0.995075361918907	0.99687786281284	0.00135804806319244	dx_AD
ZNF343	CD163	0.0692857931411304	0.141866066984077	0.488388764234274	0.62527449882852	0.880977808253602	0.0550350312864659	dx_AD
ZNF343	ERN1	0.135448453795074	0.10775652274962	1.25698612333471	0.208758660462503	0.646260976784567	0.189592067315438	dx_AD
ZNF345	AIF1	0.131437611466348	0.130632224615233	1.0061652999747	0.314336061131973	0.851971930397102	0.0695747135366602	dx_AD
ZNF345	HSPA1A	0.0307460650447813	0.128326508476532	0.239592469317468	0.810646203373817	0.995760211575623	0.00184523118204909	dx_AD
ZNF345	FRMD4A	0.00973614745945195	0.165522961473192	0.0588205247948563	0.953095060341037	0.989029600593253	0.00479071024110656	dx_AD
ZNF345	PICALM	0.0415258410194888	0.0895605327441628	0.463662282337141	0.642889724211252	0.871612409518075	0.0596765951457715	dx_AD
ZNF345	CD163	0.244153958230101	0.140055481899496	1.74326598944057	0.0812871633095709	0.407518335091755	0.389852846678509	dx_AD
ZNF345	GPNMB	-0.0763911456762729	0.180166412133556	-0.424003257719561	0.671563437457869	0.901171000530579	0.0451927922169445	dx_AD
ZNF345	ERN1	0.15561372397038	0.132707317545689	1.1726084653682	0.24095285310393	0.674816568230153	0.170814263067801	dx_AD
ZNF346	AIF1	-0.159129187795765	0.113238715237954	-1.40525426715924	0.159945682297031	0.76380975112016	0.117014801539232	dx_AD
ZNF346	HSPA1A	-0.0964605701354024	0.111256481967502	-0.867010788311451	0.385936098649432	0.986734250512015	0.00579979674933194	dx_AD
ZNF346	FRMD4A	0.0100732919953606	0.13112156363273	0.076824068568735	0.938763503369662	0.985318782638156	0.006423238393305	dx_AD
ZNF346	PICALM	-0.0847717300572674	0.0473327961877282	-1.79097236768036	0.0732977293415378	0.358571945959441	0.445423691883746	dx_AD
ZNF346	CD163	0.0617194706040553	0.111986482585193	0.551133218753458	0.581542355098672	0.863231379455184	0.0638727809334251	dx_AD
ZNF346	GPNMB	0.0551516618180106	0.149403449974233	0.369145838516595	0.712019023751322	0.919083284853912	0.0366451322334647	dx_AD
ZNF346	ERN1	0.0597512100333808	0.114299729946746	0.522758978181488	0.601141989803105	0.884394355874429	0.0533540377129667	dx_AD
ZNF347	AIF1	-0.0872020135573477	0.109357849147619	-0.797400591151312	0.425218416065003	0.895949699648331	0.0477163717869496	dx_AD
ZNF347	HSPA1A	-0.127876085980158	0.123153981782037	-1.03834308992525	0.299110354431687	0.970015504008354	0.0132213242373995	dx_AD
ZNF347	FRMD4A	-0.15540752813312	0.131513097184223	-1.18168860334439	0.237329282028753	0.589330460420682	0.229641111168998	dx_AD
ZNF347	PICALM	-0.152200605765656	0.0878131737263545	-1.73323203463693	0.0830544353460364	0.377480971719788	0.423104935651688	dx_AD
ZNF347	CD163	0.146777599569585	0.124548522022148	1.1784772487584	0.238606397245349	0.634504351508467	0.197565395114375	dx_AD
ZNF347	ERN1	0.0545378697759915	0.0970875059622557	0.561739322021455	0.574293638984886	0.872081660007186	0.0594428466843495	dx_AD
ZNF35	AIF1	-0.201223057907796	0.135610027866677	-1.48383612239668	0.137852401504486	0.747897817739833	0.126157733984655	dx_AD
ZNF35	HSPA1A	0.12793146254155	0.159701177585081	0.801067747126628	0.423092426781059	0.986734250512015	0.00579979674933194	dx_AD
ZNF35	FRMD4A	0.185559376706942	0.160346908372858	1.15723700936881	0.247175541014595	0.597377738659603	0.223750965457085	dx_AD
ZNF35	PICALM	0.131655947263349	0.11178790648224	1.17772978675708	0.238904347987104	0.596270640882402	0.224556573878586	dx_AD
ZNF35	CD163	0.0676839073842457	0.133533357414466	0.506868910471306	0.612246801028906	0.875137771929109	0.0579235711164755	dx_AD
ZNF35	ERN1	-0.0522217414814063	0.141805213343976	-0.368263904055012	0.712676464553276	0.92307983365211	0.0347607368773995	dx_AD
ZNF350	AIF1	0.000395200182145672	0.111341603393607	0.00354943857552138	0.997167963707649	0.999822197629724	7.72254539179236e-05	dx_AD
ZNF350	HSPA1A	0.171893391436003	0.124694159601514	1.37851998830838	0.168042800863861	0.929805609824828	0.0316078379027516	dx_AD
ZNF350	FRMD4A	-0.0155884972670464	0.145520262768128	-0.107122520056778	0.914691781541867	0.977649206379005	0.00981694793511815	dx_AD
ZNF350	PICALM	0.130296635933277	0.103427968804126	1.25978144441796	0.207748215347885	0.565337749534664	0.247692014244054	dx_AD
ZNF350	CD163	0.0549759107624439	0.138353465440185	0.397358393499813	0.691103192397911	0.909005349353366	0.0414335610158622	dx_AD
ZNF350	ERN1	0.263830395050618	0.148388321611962	1.77797276891196	0.0754083273995118	0.474154503385409	0.324080120278955	dx_AD
ZNF354A	AIF1	-0.0243414746105359	0.098767904520376	-0.246451260951013	0.805332929101346	0.977934935587745	0.00969003892936916	dx_AD
ZNF354A	HIF1A	-0.170049460374502	0.199038084956756	-0.854356393207097	0.39290754971173	0.765980970762698	0.115782019395345	dx_AD
ZNF354A	HIST	0.112360724886308	0.149825122495666	0.749945823602165	0.453287334499282	0.917553900115079	0.0373684144491778	dx_AD
ZNF354A	HSPA1A	-0.0474977736157713	0.106206238002793	-0.447222070087092	0.654714727752787	0.993953591304247	0.00263389277673093	dx_AD
ZNF354A	IFI44L	-0.043934032583226	0.171540668126231	-0.256114384204779	0.797862515334641	0.965404788255078	0.0152905514800352	dx_AD
ZNF354A	TMEM163	-0.0987562748047041	0.154580127793108	-0.638867855879127	0.522908900610359	0.966667233503107	0.0147230021580862	dx_AD
ZNF354A	FRMD4A	0.0566774534633989	0.132600808928623	0.427429168202944	0.669066766142279	0.890714966325373	0.0502612503474601	dx_AD
ZNF354A	PICALM	-0.00829939879875941	0.0821274458346959	-0.101055118838886	0.919506705569592	0.976383883910409	0.0103793976146836	dx_AD
ZNF354A	CD163	0.00720134583077936	0.110782518603018	0.0650043519644549	0.948170535219124	0.988184484207102	0.00516196938622847	dx_AD
ZNF354A	GPNMB	-0.0634635577313105	0.150388999328054	-0.421996010445372	0.673027929469208	0.902251885143131	0.044672201863186	dx_AD
ZNF354A	ERN1	-0.0429557084979155	0.101813805381969	-0.421904557410079	0.673094683400483	0.911278636866622	0.040348810786191	dx_AD
ZNF354B	AIF1	0.0995003785183796	0.114070396217648	0.872271700788447	0.383060172085035	0.877230265236107	0.0568863931843323	dx_AD
ZNF354B	HIST	0.172382332745868	0.164195399630793	1.0498609165268	0.293782063034153	0.871726376702664	0.0596198129301207	dx_AD
ZNF354B	HSPA1A	0.0391103225432827	0.11775001793455	0.332147062304667	0.739778214779029	0.994559626581196	0.00236917461202481	dx_AD
ZNF354B	TMEM163	0.214043611268974	0.170349202869943	1.25649904820741	0.208935090792285	0.913830605191846	0.039134301036981	dx_AD
ZNF354B	FRMD4A	0.119238445646705	0.131838358125329	0.90442908529969	0.365767921369512	0.707457037344687	0.150299928963625	dx_AD
ZNF354B	PICALM	0.0392089459126934	0.0897661294937116	0.43678998007194	0.662263666344828	0.882682217903532	0.0541956224147695	dx_AD
ZNF354B	CD163	0.00137229974745345	0.112259462266338	0.0122243570363596	0.990246617171524	0.997729880533855	0.000987021109686932	dx_AD
ZNF354B	GPNMB	-0.0882015336729332	0.168898876704124	-0.522215040112102	0.601520615344167	0.874393757006599	0.0582929518214638	dx_AD
ZNF354B	ERN1	0.200408457436407	0.11093354555528	1.80656316746444	0.0708304167693823	0.463875883286442	0.333598205683177	dx_AD
ZNF354C	AIF1	0.0820685246720707	0.114710855956583	0.715438168320642	0.474338334777439	0.911143438563046	0.0404132479745956	dx_AD
ZNF354C	HSPA1A	-0.0136913039420108	0.121127178089827	-0.113032468500648	0.910004814017027	0.996672240610588	0.00144763757283962	dx_AD
ZNF354C	FRMD4A	-0.162476340842487	0.132771347397277	-1.22373045109144	0.221053928360258	0.568124014993104	0.245556852408092	dx_AD
ZNF354C	PICALM	-0.0633673811599387	0.0987797016653664	-0.641502050437516	0.521196549140566	0.80789693736083	0.0926440382233422	dx_AD
ZNF354C	CD163	-0.00160839860966799	0.12479731731268	-0.0128880864132532	0.989717079503626	0.997729880533855	0.000987021109686932	dx_AD
ZNF354C	ERN1	0.0583113538650526	0.134369309349917	0.433963336919457	0.66431506494101	0.908114695742778	0.0418592962119327	dx_AD
ZNF358	AIF1	-0.00822390554175989	0.128845373928646	-0.0638277129477248	0.949107411503474	0.995463235844413	0.00197477457653581	dx_AD
ZNF358	HSPA1A	0.0294567051281671	0.119603700616492	0.246285900656366	0.805460923513089	0.995760211575623	0.00184523118204909	dx_AD
ZNF358	FRMD4A	0.0178433510947693	0.123645712225599	0.144310310269499	0.885255437111825	0.968734318214495	0.0137953147494114	dx_AD
ZNF358	PICALM	0.0360046084191161	0.102277708905373	0.352027913065861	0.724817329061433	0.907847043374659	0.0419873164723602	dx_AD
ZNF358	CD163	-0.161341835760749	0.140346195300395	-1.14959892867359	0.250309099636151	0.643351871210576	0.191551431543287	dx_AD
ZNF358	GPNMB	-0.0184728805069652	0.141958317743925	-0.130128905445949	0.896464441315515	0.975442984363289	0.0107981104827499	dx_AD
ZNF358	ERN1	0.0509638398133241	0.14582150727679	0.349494671705645	0.726717970300604	0.928094463404761	0.0324078181264434	dx_AD
ZNF362	AIF1	-0.0638410902764006	0.0783095930789806	-0.815239714143483	0.414935109275324	0.893121390773663	0.0490895089051216	dx_AD
ZNF362	HIF1A	0.23641168154447	0.182276708723569	1.29699336355145	0.194633470243596	0.603532637121952	0.219299239669836	dx_AD
ZNF362	HIST	0.0191935759942599	0.144864921691354	0.132492916643777	0.894594425333838	0.987685856815032	0.0053811650743289	dx_AD
ZNF362	HSPA1A	0.00698989479773093	0.110167299761411	0.0634479996593266	0.949409766017592	0.996672240610588	0.00144763757283962	dx_AD
ZNF362	IFI44L	-0.0158998786555911	0.157467315304888	-0.100972564527475	0.919572239179923	0.988857777488894	0.004866166333401	dx_AD
ZNF362	TMEM163	0.126265789270806	0.14307687996031	0.882503094181482	0.377504807249351	0.95444921867704	0.0202471732263394	dx_AD
ZNF362	FRMD4A	-0.126399997060288	0.0520343101473783	-2.42916638468506	0.0151335854844744	0.12479434785061	0.903805084147816	dx_AD
ZNF362	PICALM	0.0139591739463803	0.0405257773674451	0.344451725621774	0.73050659458196	0.90949802083735	0.0411982416696046	dx_AD
ZNF362	CD163	0.042812865874753	0.0609242236923989	0.702723207289623	0.482228262082095	0.813167504577982	0.0898199847615518	dx_AD
ZNF362	GPNMB	-0.076543377632655	0.126873285078401	-0.603305712351934	0.546305333525297	0.846505521090615	0.0723702049840258	dx_AD
ZNF362	MKI67	0.0205151364378908	0.184119167797	0.111423143409543	0.91128080854134	0.987458766196998	0.00548103037187661	dx_AD
ZNF362	ERN1	-0.0629180828455338	0.0895730449831137	-0.702422060759407	0.482415991460654	0.833864382460427	0.0789045761468308	dx_AD
ZNF367	AIF1	0.364975589517325	0.198148808770668	1.84192674072413	0.065485866529354	0.646136162579589	0.189675951934187	dx_AD
ZNF367	HSPA1A	-0.0583935033492402	0.158323347236284	-0.368824335567469	0.712258664366202	0.993953591304247	0.00263389277673093	dx_AD
ZNF367	PICALM	0.117227497875295	0.177645729809864	0.659894825508974	0.509321325059634	0.799872737068695	0.0969791054897928	dx_AD
ZNF367	MKI67	0.211173714882102	0.224391881766815	0.941093381896724	0.346657006760369	0.935505636198583	0.0289535916353023	dx_AD
ZNF367	ERN1	-0.116130982885856	0.131018578387336	-0.88637034774208	0.375417992341969	0.774593823932852	0.110925970095321	dx_AD
ZNF37A	AIF1	-0.0182465419490669	0.0906457724290392	-0.201295013105559	0.840467901726774	0.981442689582747	0.00813505553891813	dx_AD
ZNF37A	CCL3	-0.180277251713428	0.187251401357526	-0.962755153801057	0.335670411135117	0.953336917930671	0.02075358861728	dx_AD
ZNF37A	HIF1A	-0.107795919186046	0.169804124038144	-0.634825095071491	0.525542494345559	0.836130212205872	0.077726083758469	dx_AD
ZNF37A	HIST	-0.14324324111776	0.162934367073156	-0.879146884054515	0.379321639767799	0.903231845476115	0.044200758781563	dx_AD
ZNF37A	HSPA1A	0.115922736174341	0.102831113137002	1.12731188682065	0.25961063838889	0.959287870048847	0.018051047038582	dx_AD
ZNF37A	IFI44L	0.127826484064192	0.153013332279696	0.835394420602091	0.40349567021024	0.850786154171514	0.0701795864889117	dx_AD
ZNF37A	TMEM163	-0.0219795616933807	0.139831552166475	-0.157185995240997	0.87509826527647	0.999470404929196	0.000230061141895285	dx_AD
ZNF37A	FRMD4A	-0.0973080441259766	0.120213912993458	-0.809457422214284	0.418252084222528	0.750575912045121	0.124605377351323	dx_AD
ZNF37A	PICALM	-0.14991991973268	0.0787856173728379	-1.90288436813552	0.0570556351343081	0.314554362010131	0.502304287958565	dx_AD
ZNF37A	CD163	0.106280674613603	0.0892499893556938	1.19082002564769	0.23372424558934	0.628034178848198	0.202016720464633	dx_AD
ZNF37A	GPNMB	-0.00818445960961434	0.131789526533701	-0.0621025040826856	0.950481202880056	0.992397197875339	0.00331447066846597	dx_AD
ZNF37A	MKI67	-0.181773630278489	0.151293090310695	-1.20146683437557	0.229570164165556	0.913798783374379	0.0391494244967129	dx_AD
ZNF37A	ERN1	0.00324772392263539	0.0789422878046248	0.0411404839276159	0.967183900401566	0.992525190364623	0.00325846199807416	dx_AD
ZNF383	AIF1	0.0306597101244517	0.101257407661784	0.302789799111391	0.762050057855014	0.970617481306165	0.0129518910895202	dx_AD
ZNF383	HSPA1A	-0.0893601485776996	0.11355631480838	-0.786923639856488	0.431326568018002	0.986734250512015	0.00579979674933194	dx_AD
ZNF383	FRMD4A	0.196888231256479	0.134485517506774	1.46401066008139	0.143191035709717	0.457691851523252	0.339426819427603	dx_AD
ZNF383	PICALM	0.0987976514947322	0.0937475265010416	1.05386942122291	0.291942704607048	0.647605261102609	0.188689631724484	dx_AD
ZNF383	CD163	0.158522580710654	0.111472772519135	1.42207444139278	0.155004641597377	0.533444067570905	0.27291111029528	dx_AD
ZNF383	ERN1	0.0351617025346696	0.100136130665883	0.351139017464046	0.725484057581932	0.927505477429016	0.0326835169580135	dx_AD
ZNF384	AIF1	0.0112556862978233	0.117272204896057	0.0959791478961244	0.923537133662438	0.992973059697978	0.00306253416647578	dx_AD
ZNF384	HSPA1A	0.09421277432258	0.121118856195278	0.777853897255125	0.436655149743298	0.986734250512015	0.00579979674933194	dx_AD
ZNF384	FRMD4A	-0.0141630705114029	0.136276895404936	-0.103928626120506	0.917225989753805	0.978311674422093	0.00952276390579952	dx_AD
ZNF384	PICALM	0.0855099099587502	0.0785115478966295	1.08913799625165	0.276093036432417	0.631599902495896	0.199557945708547	dx_AD
ZNF384	CD163	0.191971856349293	0.106801944126895	1.79745657177556	0.0722631666330775	0.387509661950741	0.411717464565209	dx_AD
ZNF384	GPNMB	0.124870404680562	0.169547483020652	0.736492234835189	0.461431191510635	0.800709500556273	0.0965250184833553	dx_AD
ZNF384	ERN1	0.203154079500569	0.101124675032672	2.00894667335082	0.0445427894017558	0.407765659382497	0.389589351801306	dx_AD
ZNF385A	AIF1	-0.0208648841721502	0.116761344987735	-0.178696846754736	0.858175745258209	0.983973381659318	0.00701664989674486	dx_AD
ZNF385A	HSPA1A	0.0356859659242099	0.117632526652468	0.303368183441643	0.761609289803782	0.995760211575623	0.00184523118204909	dx_AD
ZNF385A	FRMD4A	0.101106294454324	0.151991441360253	0.665210445729506	0.505915900268825	0.809026294649654	0.0920373628924638	dx_AD
ZNF385A	PICALM	-0.0873871080440294	0.110460322025518	-0.791117628860811	0.428875352820141	0.751549679061877	0.124042306322136	dx_AD
ZNF385A	CD163	0.0559981318382628	0.12441437994513	0.450093726006264	0.652642860496417	0.891850028180543	0.0497081696256212	dx_AD
ZNF385A	GPNMB	-0.0578641251526699	0.168221047300687	-0.343976726344122	0.730863788994211	0.92299745562555	0.0347994961672695	dx_AD
ZNF385A	ERN1	0.0960352016642476	0.137692263216879	0.697462583739965	0.485513347301367	0.83602603787549	0.077780196329465	dx_AD
ZNF385C	PICALM	0.00190133778375223	0.207076417862079	0.00918181704793929	0.992674072873792	0.995616339878233	0.00190798444118695	dx_AD
ZNF385C	ERN1	-0.0351185712984545	0.183981240090662	-0.190881262030568	0.848618620979284	0.965476904776448	0.0152581105413568	dx_AD
ZNF385D	FRMD4A	-0.0811991292276097	0.106736055312588	-0.760746956497587	0.446808222254927	0.77141694403146	0.112710826166701	dx_AD
ZNF385D	PICALM	-0.0618702763164905	0.0886514494912384	-0.697904847259212	0.485236702808804	0.784924149186409	0.10517230909091	dx_AD
ZNF385D	ERN1	0.401546177619219	0.39089267036475	1.02725430293827	0.304300734013437	0.72494090008809	0.139697397307379	dx_AD
ZNF391	AIF1	-0.265131222730056	0.169434508077242	-1.56480061670311	0.117629667117771	0.72335484951733	0.140648602593245	dx_AD
ZNF391	PICALM	-0.0714947955453304	0.154002153560333	-0.464245427044117	0.642471918126385	0.871538286685513	0.0597135295740502	dx_AD
ZNF391	ERN1	-0.0321768367428348	0.149132945437205	-0.215759412841366	0.829175286982595	0.959780551629077	0.0178280545762883	dx_AD
ZNF394	AIF1	0.0848448245758524	0.0802988595157955	1.05661307131221	0.290688212465858	0.838345114096472	0.0765771624038887	dx_AD
ZNF394	HIF1A	-0.208983581330894	0.182486768708325	-1.14519854129764	0.25212692249066	0.667058874097764	0.175835833898419	dx_AD
ZNF394	HIST	-0.101546732899361	0.121904060246955	-0.833005337916108	0.404841718806297	0.914399503995804	0.0388640181901412	dx_AD
ZNF394	HSPA1A	-0.0208454037558945	0.0958290815870536	-0.217526907392491	0.827797739915636	0.995783415885652	0.00183511088775744	dx_AD
ZNF394	IFI44L	0.0730705111540484	0.168686324407594	0.433173888936542	0.664888446676892	0.930263583890076	0.0313939796074974	dx_AD
ZNF394	TMEM163	-0.162896651802983	0.134934793718437	-1.20722496632628	0.227345518049963	0.921272127467196	0.0356120679562362	dx_AD
ZNF394	FRMD4A	-0.0916250546263172	0.0545943227367656	-1.67828906071609	0.0932906825589851	0.370148934323609	0.431623496634453	dx_AD
ZNF394	PICALM	0.00935287911736233	0.0471775488286396	0.198248517559364	0.842850629192953	0.952391680225028	0.0211844071018314	dx_AD
ZNF394	CD163	0.10591672378509	0.0965513068877373	1.09699937990733	0.272641663169362	0.665067618862292	0.17713419679338	dx_AD
ZNF394	GPNMB	0.208177783084619	0.121560380196041	1.71254633087598	0.0867960340988257	0.458630591165486	0.338536980719742	dx_AD
ZNF394	ERN1	-0.0760564456055812	0.0821286187637148	-0.926065076345636	0.354412161964366	0.761351795002399	0.118414624011275	dx_AD
ZNF395	PICALM	-0.00718260532694615	0.177256679385572	-0.0405209290382926	0.967677821783113	0.991261313247899	0.0038118430507864	dx_AD
ZNF395	ERN1	-0.194936889200726	0.140168642348289	-1.39073109316668	0.164306985218388	0.600021771893997	0.221832990879897	dx_AD
ZNF397	AIF1	-0.0870415897490373	0.0909167523473818	-0.957376803523096	0.338377102251706	0.85978139701423	0.0656119558943667	dx_AD
ZNF397	HIF1A	0.147368521926914	0.207390771460399	0.710583797384899	0.477342186452207	0.815122287446057	0.0887772320219255	dx_AD
ZNF397	HIST	0.14305499923142	0.135768615222173	1.05366766094891	0.292035099786674	0.870730089890188	0.0601164473316084	dx_AD
ZNF397	HSPA1A	0.0227126442327732	0.092436479647595	0.245710831041629	0.805906087239486	0.995760211575623	0.00184523118204909	dx_AD
ZNF397	IFI44L	0.115244931895896	0.154670896051009	0.745097719340098	0.456212647754019	0.867473164779294	0.0617439511982246	dx_AD
ZNF397	TMEM163	-0.0366505837597755	0.145866222351302	-0.251261622937672	0.80161184401007	0.99661777296319	0.0014713722010694	dx_AD
ZNF397	FRMD4A	-0.0798009384785643	0.0503292253415391	-1.58557851699539	0.112834952732729	0.406875557006247	0.390538399545001	dx_AD
ZNF397	PICALM	0.0731170526458135	0.0424137531508939	1.72389961307332	0.0847259672016614	0.380239066160041	0.419943265308183	dx_AD
ZNF397	CD163	0.031750261864347	0.0498089745466726	0.637440584820633	0.523837899684224	0.83403651018108	0.0788149375839434	dx_AD
ZNF397	GPNMB	-0.00575185562034353	0.125158414436684	-0.0459566034471722	0.963344838770668	0.994118209200026	0.00256197118526259	dx_AD
ZNF397	ERN1	-0.0288806191785689	0.080891767563252	-0.357027915801026	0.721070907346718	0.926274423672638	0.0332603275401065	dx_AD
ZNF398	AIF1	0.10059444625692	0.114441531327185	0.879002972874625	0.379399663932704	0.875537685998547	0.0577251557267736	dx_AD
ZNF398	HIF1A	0.132676623447026	0.183938407311665	0.721310059090699	0.470718769397632	0.811907013742051	0.0904937068809334	dx_AD
ZNF398	HIST	-0.242061568931891	0.142592660506545	-1.69757383074271	0.0895882254450279	0.73628558614659	0.132953701381605	dx_AD
ZNF398	HSPA1A	-0.0466254320247046	0.0988452390754412	-0.471701343037057	0.637139978368316	0.993953591304247	0.00263389277673093	dx_AD
ZNF398	IFI44L	0.148239796602572	0.171134043211679	0.866220383861386	0.386369317110766	0.847845487791842	0.0716832867922838	dx_AD
ZNF398	TMEM163	-0.00320582025584137	0.161851566641478	-0.0198071623424114	0.984197204282258	0.999470404929196	0.000230061141895285	dx_AD
ZNF398	FRMD4A	0.0161144068350526	0.0565167889850742	0.285126015197154	0.775547599678551	0.929109561732306	0.0319330704517931	dx_AD
ZNF398	PICALM	0.0764791665251607	0.045532488650463	1.67966146353793	0.093023201650991	0.398289492427007	0.399801150887091	dx_AD
ZNF398	CD163	0.0638629260481887	0.0924295450494075	0.690936280320878	0.489605585237947	0.816012342235239	0.0883032724665777	dx_AD
ZNF398	GPNMB	-0.255271184068985	0.134796425105169	-1.89375336823526	0.0582577538979003	0.38758300066872	0.411635279293282	dx_AD
ZNF398	MKI67	0.180813263872394	0.186650472362793	0.968726527093631	0.332681653498067	0.932056750746891	0.0305576436697647	dx_AD
ZNF398	ERN1	0.00186374212684903	0.0854765484378896	0.0218041341269564	0.982604196415605	0.994598692085039	0.00235211620838266	dx_AD
ZNF407	AIF1	0.0041348378288474	0.0849596954358989	0.0486682280066209	0.961183696236094	0.995928227900226	0.00177195811245491	dx_AD
ZNF407	CCL3	-0.00308788525029529	0.134995702127776	-0.0228739522934778	0.981750818016852	0.999742364005801	0.000111904306527802	dx_AD
ZNF407	HIF1A	-0.0587121697296323	0.0716638147611706	-0.819272179764622	0.41263114143056	0.774597789461571	0.110923746732859	dx_AD
ZNF407	HIST	-0.138211418624543	0.0748163504527055	-1.84734242967267	0.0646975272236917	0.71809724206177	0.143816741229458	dx_AD
ZNF407	HSPA1A	-0.0886248339757503	0.0936844358390651	-0.94599314370632	0.344152083281148	0.985972384390592	0.00613524882626958	dx_AD
ZNF407	IFI44L	-0.0161062475757781	0.0770971279269899	-0.208908528875816	0.834519645983771	0.974493128851348	0.0112212187448863	dx_AD
ZNF407	TMEM163	0.0919580307567129	0.0751408794003297	1.2238082850586	0.221024558151699	0.920626911740051	0.0359163339723781	dx_AD
ZNF407	FRMD4A	-0.0371434364910563	0.0379783115864007	-0.978017056038812	0.328065888469079	0.67965856422517	0.167709206283268	dx_AD
ZNF407	PICALM	0.028642347288232	0.0355078989630493	0.806647200332473	0.419869771796459	0.747114958336606	0.126612568291685	dx_AD
ZNF407	CD163	0.0482836192320786	0.0446760934157211	1.08074846166133	0.279809019664886	0.671672195727453	0.172842629209225	dx_AD
ZNF407	GPNMB	0.0864275008368273	0.0751999950754544	1.14930194809331	0.250431495091976	0.655143292115548	0.183663701276848	dx_AD
ZNF407	MKI67	0.0898098080130516	0.0856935578681786	1.04803453430192	0.294622696184907	0.926970056612517	0.032934294397019	dx_AD
ZNF407	ERN1	0.0643031984189264	0.0790772213728131	0.813169675193392	0.416120783250503	0.796304445189653	0.0989208599161551	dx_AD
ZNF408	AIF1	-0.369351035026464	0.176742642363746	-2.08976752914172	0.0366386875283877	0.56523548363728	0.247770582378764	dx_AD
ZNF408	PICALM	0.173968141228665	0.165034085396049	1.05413460989696	0.291821292564198	0.647605261102609	0.188689631724484	dx_AD
ZNF41	AIF1	0.0738196693270357	0.115413717320937	0.639609147340445	0.522426734064153	0.921960657683898	0.0352876109586667	dx_AD
ZNF41	HSPA1A	0.0421440295764954	0.100043138495868	0.421258571153642	0.673566278771947	0.993953591304247	0.00263389277673093	dx_AD
ZNF41	FRMD4A	0.108929219857661	0.129121605614332	0.843617296574033	0.398883295734326	0.736022762399829	0.133108754369326	dx_AD
ZNF41	PICALM	0.0977413651199832	0.0854601811732221	1.14370650492617	0.252745374777423	0.611523923131743	0.213586548470904	dx_AD
ZNF41	CD163	0.0739280988560598	0.110054427273745	0.671741252827332	0.501748434099362	0.822780570672744	0.084715972384755	dx_AD
ZNF41	GPNMB	0.137383323070798	0.179287506393388	0.766273823728441	0.443513390159461	0.789589082100237	0.102598865425049	dx_AD
ZNF41	ERN1	0.0451692268755899	0.114312800109015	0.395137087294807	0.692741719519393	0.915660666049663	0.038265441360322	dx_AD
ZNF410	AIF1	0.112318374393193	0.0824358167472738	1.3624948332535	0.173041773617883	0.77129336651467	0.112780403758005	dx_AD
ZNF410	HIF1A	0.282394486357459	0.188854361106234	1.49530296628208	0.134835391302091	0.525711992671314	0.279252115636003	dx_AD
ZNF410	HIST	-0.0322812786527082	0.143503484190916	-0.224951183831617	0.822017250598054	0.979324416111755	0.00907341770833485	dx_AD
ZNF410	HSPA1A	0.0460406307071857	0.0801380506528282	0.574516479152227	0.56561835238811	0.993953591304247	0.00263389277673093	dx_AD
ZNF410	IFI44L	0.335241831743679	0.193706129214732	1.730672297788	0.0835102288109379	0.640422596962291	0.19353335263829	dx_AD
ZNF410	TMEM163	0.0493199120319572	0.153889989739574	0.320488110470477	0.748598341927165	0.99661777296319	0.0014713722010694	dx_AD
ZNF410	FRMD4A	0.157743474261534	0.12848428011816	1.22772586744827	0.219549892581091	0.567476367567864	0.246052219859205	dx_AD
ZNF410	PICALM	0.0906494146444832	0.0728135474604283	1.24495259201247	0.213149177159571	0.571600168438297	0.242907651903789	dx_AD
ZNF410	CD163	0.0888621787645993	0.0951564816701482	0.933853135434667	0.350379655995984	0.728219663810161	0.137737598171993	dx_AD
ZNF410	GPNMB	0.164582116044717	0.140612463053928	1.17046606303735	0.241813463586426	0.647759589094566	0.188586149225917	dx_AD
ZNF410	MKI67	0.0352269951311812	0.188356700673684	0.18702278711183	0.85164276662981	0.984786964643744	0.00665770867621128	dx_AD
ZNF410	ERN1	0.0416398831614222	0.101354202816424	0.410835288565601	0.681193315468003	0.913533709899466	0.0392754223090265	dx_AD
ZNF414	AIF1	-0.124927679985639	0.111771934014166	-1.11770169396734	0.263694419047903	0.825846800442482	0.0831005094511451	dx_AD
ZNF414	HSPA1A	0.105251440031266	0.15006617479004	0.701366848182306	0.483074105502185	0.990006118395249	0.00436212138519376	dx_AD
ZNF414	PICALM	0.0843823821255976	0.114192537069986	0.738948308626169	0.459938386379801	0.768734303177819	0.114223739005607	dx_AD
ZNF414	CD163	0.0424913305494172	0.154280194458883	0.275416625565258	0.782996172466663	0.938683178409549	0.0274809648009901	dx_AD
ZNF414	ERN1	0.048750618371983	0.126375779119039	0.385759191451255	0.699675020841247	0.917661878673759	0.0373173092954463	dx_AD
ZNF417	AIF1	0.110669348070086	0.124092505405635	0.891829427638107	0.37248436593172	0.874164379960783	0.0584068939132232	dx_AD
ZNF417	HSPA1A	-0.000993400924007126	0.150245789343811	-0.00661183869674977	0.99472455442263	0.999841473520802	6.88526327781779e-05	dx_AD
ZNF417	PICALM	-0.0975015553076863	0.121367325534078	-0.803359181547667	0.421767160568507	0.747608745989484	0.12632562661804	dx_AD
ZNF417	CD163	0.152430267399241	0.125817706420947	1.21151681854108	0.225697392822539	0.621052651180593	0.206871579939514	dx_AD
ZNF417	ERN1	-0.0271994074266018	0.149993967993035	-0.18133667500459	0.856103320696986	0.966850117804249	0.0146408455195686	dx_AD
ZNF419	PICALM	0.554903212885502	0.223238864368812	2.4856926882084	0.0129299567780776	0.133860084555703	0.873348905000651	dx_AD
ZNF420	AIF1	0.159655854650445	0.0945873882458962	1.68791905148488	0.0914267689560363	0.691525879324943	0.160191562427108	dx_AD
ZNF420	HSPA1A	-0.131246135253957	0.110425844348994	-1.18854545353678	0.234618583300686	0.955442984921399	0.0197952239127995	dx_AD
ZNF420	FRMD4A	-0.148819735012366	0.117203646944277	-1.26975344959292	0.204172467047784	0.548020535724946	0.261203167090588	dx_AD
ZNF420	PICALM	0.0397785719103583	0.0849808783662385	0.468088500320345	0.639721302569376	0.869978830520311	0.0604913150826122	dx_AD
ZNF420	CD163	-0.122391278662397	0.0998548573710313	-1.22569178790799	0.220314681705626	0.615527161556255	0.210752778063725	dx_AD
ZNF420	GPNMB	0.143827250787656	0.16515511752826	0.870861605381654	0.383829722953939	0.753349211331656	0.123003662048741	dx_AD
ZNF420	ERN1	-0.0496194256048512	0.0901996408201774	-0.550106687273543	0.582246200233945	0.877200963471198	0.0569008999881365	dx_AD
ZNF423	ERN1	0.100591548584113	0.151213156414122	0.665230135852903	0.505903308204636	0.844697186863165	0.0732989521673477	dx_AD
ZNF425	AIF1	0.14059980255029	0.197541124130919	0.711749531490511	0.476619889815856	0.911143438563046	0.0404132479745956	dx_AD
ZNF425	HSPA1A	-0.031422372813573	0.172152034804856	-0.182526874278262	0.855169265967001	0.996374927679531	0.00157720938465507	dx_AD
ZNF425	PICALM	0.19274287210203	0.119569201390838	1.61197758168517	0.106966818202269	0.426001929914585	0.37058843341053	dx_AD
ZNF425	CD163	0.059195031709324	0.18122539035398	0.326637628390264	0.743941979896601	0.927657879003988	0.0326121624188426	dx_AD
ZNF425	ERN1	-0.24949071164303	0.106542317757325	-2.34170531385758	0.0191958646523326	0.303262624709608	0.518181110568257	dx_AD
ZNF426	AIF1	0.160004112492476	0.118597885008422	1.34913124699579	0.177294813311162	0.774307960175278	0.111086276003899	dx_AD
ZNF426	HSPA1A	-0.053361386424986	0.134362957454704	-0.397143583587575	0.691261582023104	0.993953591304247	0.00263389277673093	dx_AD
ZNF426	PICALM	0.142360309088658	0.0955877403351193	1.48931556065202	0.136404292048565	0.473185184188751	0.324968861943098	dx_AD
ZNF426	CD163	-0.0864400372892686	0.132816021240465	-0.650825378459186	0.515159215805617	0.831845190527352	0.0799574900019143	dx_AD
ZNF426	ERN1	-0.0339511592700772	0.127112186012839	-0.267096022301496	0.789395230121928	0.948228717738567	0.0230868959201102	dx_AD
ZNF428	AIF1	-0.0323066914073298	0.108534416518782	-0.297663104880091	0.765960305631026	0.970617481306165	0.0129518910895202	dx_AD
ZNF428	HIF1A	0.158834322097704	0.176093584176339	0.901988126601183	0.367063175065304	0.748155037864688	0.126008395301144	dx_AD
ZNF428	HIST	0.0777964171438188	0.141098272688626	0.551363355917893	0.581384615303894	0.954229897371816	0.0203469805037819	dx_AD
ZNF428	HSPA1A	-0.0303336456331071	0.119613942373637	-0.253596236618924	0.799807504354855	0.995760211575623	0.00184523118204909	dx_AD
ZNF428	IFI44L	0.0845692069347299	0.197324177910383	0.428580054559446	0.668228863179254	0.931614798824464	0.0307636212571984	dx_AD
ZNF428	TMEM163	-0.229638270266405	0.128524106634159	-1.7867330595035	0.0739806431447283	0.760915726693941	0.118663439758281	dx_AD
ZNF428	FRMD4A	-0.0656233989678521	0.131814357377876	-0.49784712586147	0.618591797134976	0.864885353055625	0.0630414576626021	dx_AD
ZNF428	PICALM	0.105997006688202	0.105658014832358	1.00320838751686	0.315760326940915	0.669223379486715	0.174428895257896	dx_AD
ZNF428	CD163	0.234437127419945	0.113331974572178	2.0685876894401	0.0385847941283662	0.308228210337775	0.51112761534715	dx_AD
ZNF428	GPNMB	0.500956833238559	0.161331636711143	3.1051369926625	0.00190190915027567	0.102882978475596	0.987656471356173	dx_AD
ZNF428	MKI67	-0.208305029104078	0.210801954938144	-0.988155110635488	0.323076688822351	0.930105315407442	0.0314678736925456	dx_AD
ZNF428	ERN1	0.0383149800047855	0.116477739303003	0.328946803346806	0.742195897095291	0.933666708743636	0.0298081263240179	dx_AD
ZNF429	AIF1	-0.0566952326095054	0.12737149669783	-0.445117110808603	0.656235123969195	0.951022459567095	0.0218092265422104	dx_AD
ZNF429	HSPA1A	0.0398535955614534	0.130499698747017	0.3053922418527	0.760067429856311	0.995760211575623	0.00184523118204909	dx_AD
ZNF429	FRMD4A	0.198583513835881	0.143453665426481	1.38430421589787	0.166265323677658	0.490950887001688	0.308961950995128	dx_AD
ZNF429	PICALM	-0.0511450016797674	0.0960391207359978	-0.532543418638328	0.59434967843829	0.847107096947614	0.0720616797836982	dx_AD
ZNF429	CD163	0.253162447086174	0.154767342425907	1.63576141528289	0.101889530291547	0.451799548413972	0.345054207504673	dx_AD
ZNF429	GPNMB	0.129149711032802	0.192742330840208	0.67006407191305	0.502816946870875	0.824574630187514	0.0837700313331852	dx_AD
ZNF429	ERN1	0.0138515645388022	0.117333576783735	0.118052861921467	0.906025772924402	0.979191217383916	0.00913249047915869	dx_AD
ZNF43	AIF1	-0.103589359806256	0.101141789633565	-1.02419939553728	0.305741104214354	0.84799544385733	0.0716064811311824	dx_AD
ZNF43	HIF1A	0.185284674714341	0.167051629698041	1.10914616666271	0.267367131572564	0.67192435863681	0.172679614558726	dx_AD
ZNF43	HIST	0.281045722740077	0.126269442697818	2.22576196374495	0.0260301298189264	0.631760891494165	0.199447262150363	dx_AD
ZNF43	HSPA1A	-0.140446362458207	0.108993127952845	-1.28857997835396	0.197544147686853	0.946567163075267	0.0238485655162082	dx_AD
ZNF43	IFI44L	0.062576469698806	0.162554463210055	0.384956945894151	0.700269314127795	0.942277963789338	0.025820965219089	dx_AD
ZNF43	TMEM163	-0.190376604792275	0.145119754600985	-1.31185864609353	0.189567832868561	0.904227965730694	0.0437220653456233	dx_AD
ZNF43	FRMD4A	-0.0642398568587434	0.0575778481681767	-1.11570437073487	0.264548699071501	0.614802681959171	0.211264246641505	dx_AD
ZNF43	PICALM	-0.0341562247908608	0.045039399713477	-0.758363233261308	0.448233562033511	0.762498471109567	0.117761022786874	dx_AD
ZNF43	CD163	0.0299214510293893	0.0951827633409016	0.314357872992447	0.753249247981232	0.930608495938393	0.0312329869173873	dx_AD
ZNF43	GPNMB	0.04458480896726	0.146793439265073	0.303724806711224	0.761337557239648	0.933772776794947	0.0297587916389618	dx_AD
ZNF43	MKI67	0.119616996391268	0.20924240569992	0.5716670862732	0.567547536688218	0.977968877208853	0.00967496593993188	dx_AD
ZNF43	ERN1	0.00985756965642448	0.0833549764471968	0.118260121669748	0.905861553909016	0.979191217383916	0.00913249047915869	dx_AD
ZNF430	AIF1	0.102115669538398	0.0839281165760744	1.21670393313114	0.223716882077723	0.805380775479803	0.0939987412578705	dx_AD
ZNF430	CCL3	0.124088151661429	0.170648072038255	0.727158239640769	0.467129024955261	0.978766989828751	0.00932068621130847	dx_AD
ZNF430	HIF1A	0.190443188240685	0.149782074823122	1.2714684882392	0.203562031021435	0.614100171819683	0.21176078110614	dx_AD
ZNF430	HIST	0.254577569988651	0.130653820432715	1.94848929136179	0.0513564449282019	0.693677238928342	0.158842555421177	dx_AD
ZNF430	HSPA1A	0.0196993683629794	0.0932921573650072	0.211157817756376	0.832764125136288	0.996339630875479	0.00159259463605944	dx_AD
ZNF430	IFI44L	0.0964520138648357	0.141465983550239	0.681803578812872	0.495363161012102	0.885135236443098	0.0529903700321091	dx_AD
ZNF430	TMEM163	0.0329263778750217	0.136435030939617	0.241333751663781	0.80929645376945	0.997591105330704	0.0010474317458477	dx_AD
ZNF430	FRMD4A	-0.0271047795183464	0.0509719509302198	-0.531758722664011	0.594893114792898	0.856063125956192	0.0674942093373138	dx_AD
ZNF430	PICALM	0.0831026622446861	0.0405222435787013	2.05079124218002	0.0402872808005326	0.256258321217915	0.591322023300684	dx_AD
ZNF430	CD163	-0.0265322116590808	0.0526437350831738	-0.503995615378764	0.614264458139632	0.876123440065276	0.0574347002675186	dx_AD
ZNF430	GPNMB	-0.194485087669088	0.125970629240736	-1.54389232507062	0.122614419710898	0.517166446591202	0.286369659609494	dx_AD
ZNF430	MKI67	0.180775472868225	0.197597594761997	0.914866767917729	0.360261577957459	0.943735835894498	0.0251495534438382	dx_AD
ZNF430	ERN1	0.0629555269225861	0.0853120518484735	0.737944118779421	0.4605484075097	0.820417391515903	0.0859651418686006	dx_AD
ZNF431	AIF1	0.0860492496650673	0.0932874203565095	0.922410002722976	0.356314754193535	0.86605196294801	0.062456049617115	dx_AD
ZNF431	CCL3	-0.085593217203991	0.166603537256595	-0.513753901108139	0.60742406169391	0.988913932430203	0.00484150445657656	dx_AD
ZNF431	HIF1A	0.024613182974695	0.0746434640884198	0.329743310754431	0.741593925072769	0.928291169782419	0.0323157806821055	dx_AD
ZNF431	HIST	-0.00130670556337368	0.0719656022008901	-0.0181573630097063	0.985513316412748	0.999318565923415	0.000296043937914895	dx_AD
ZNF431	HSPA1A	0.173793338806949	0.0708511669148479	2.45293544728517	0.0141695764105815	0.481098567899976	0.317765935872459	dx_AD
ZNF431	IFI44L	0.014461972964628	0.0761646661965955	0.189877717409	0.849404953741981	0.976311931839581	0.0104114029962532	dx_AD
ZNF431	TMEM163	-0.0533167423466493	0.077247883906177	-0.690203273547354	0.490066365037159	0.964962108745268	0.0154897398022458	dx_AD
ZNF431	FRMD4A	-0.0621855535075624	0.0414438191856539	-1.50047835188627	0.133490537013852	0.441302729622466	0.355263386270667	dx_AD
ZNF431	PICALM	0.0532727476639068	0.036694508472394	1.45179074149433	0.146559799046606	0.487203533179923	0.312289570878095	dx_AD
ZNF431	CD163	0.110917261663071	0.0455368220346386	2.43577080496964	0.0148600967871457	0.210467445939306	0.676815069150251	dx_AD
ZNF431	GPNMB	0.167457357991198	0.0853915957988029	1.9610519797025	0.0498729596192286	0.370444894141414	0.431276386740637	dx_AD
ZNF431	MKI67	-0.0428364739335697	0.0876943061529978	-0.488474974177162	0.625213447722353	0.977968877208853	0.00967496593993188	dx_AD
ZNF431	ERN1	0.00626206633066584	0.0707950965452658	0.088453390647782	0.929516327947654	0.983938094626279	0.00703222474746113	dx_AD
ZNF432	AIF1	-0.105007746892642	0.13133032279762	-0.799569700703914	0.42396014821734	0.895949699648331	0.0477163717869496	dx_AD
ZNF432	HSPA1A	-0.286177550806763	0.137849694472865	-2.07601149861885	0.0378928875254089	0.690584834693975	0.160782963028324	dx_AD
ZNF432	PICALM	-0.0208211279315531	0.108731926120949	-0.191490472709851	0.848141344108022	0.953898024605276	0.0204980505772246	dx_AD
ZNF432	CD163	-0.142447048676222	0.133830617489668	-1.06438310865015	0.287155182566333	0.676349856633012	0.169828597695852	dx_AD
ZNF432	ERN1	-0.185149601285673	0.110528417438438	-1.67513120676677	0.0939084912880052	0.507364987758904	0.294679505872171	dx_AD
ZNF433	AIF1	-0.044883740626493	0.170636052185388	-0.263037851917302	0.792521404446779	0.975133173160843	0.0109360689995367	dx_AD
ZNF433	HSPA1A	0.0878692093139448	0.196824358069256	0.446434629208984	0.655283323165852	0.993953591304247	0.00263389277673093	dx_AD
ZNF433	PICALM	0.0232558702312264	0.159761533412866	0.145566143078554	0.884263897139049	0.965188953420514	0.0153876572315156	dx_AD
ZNF433	CD163	-0.0362833605794206	0.174163110885013	-0.208329768543098	0.834971489590954	0.955999664712077	0.0195422600395071	dx_AD
ZNF433	ERN1	-0.177237040241437	0.209984323444482	-0.844048914386204	0.398642072691887	0.786308235159816	0.104407175858935	dx_AD
ZNF436	AIF1	0.232537331097785	0.164306927047408	1.41526188381997	0.156991726196066	0.76380975112016	0.117014801539232	dx_AD
ZNF436	HSPA1A	0.144944376452755	0.167834892269196	0.863612890579831	0.387800580456236	0.986734250512015	0.00579979674933194	dx_AD
ZNF436	PICALM	0.254539227666195	0.159501462284407	1.59584259617837	0.110523940396043	0.430940840698187	0.365582345435044	dx_AD
ZNF436	ERN1	-0.00262176837076389	0.109967055039522	-0.023841398406292	0.98097911827119	0.994004723805821	0.00261155170135165	dx_AD
ZNF438	AIF1	0.0915865810324132	0.100712216759749	0.909388989529394	0.36314483167328	0.871522181567692	0.0597215549569069	dx_AD
ZNF438	CCL3	0.259374872554958	0.149298306365519	1.73729279902175	0.082335501957725	0.825175706352728	0.0834535663899448	dx_AD
ZNF438	HIF1A	0.0874479885756169	0.082337663407141	1.06206546259646	0.288205967850519	0.691307817501553	0.160328531966706	dx_AD
ZNF438	HIST	-0.000338018225576292	0.0797833658166872	-0.00423670049660394	0.996619612197803	0.999318565923415	0.000296043937914895	dx_AD
ZNF438	HSPA1A	-0.00154231134363195	0.0871400840395759	-0.0176992179962953	0.985878804499393	0.999650030104271	0.000152016596715596	dx_AD
ZNF438	IFI44L	-0.0698523435117137	0.0896396918182865	-0.779256845877106	0.435828429928039	0.865279777421849	0.0628434461251722	dx_AD
ZNF438	TMEM163	-0.0468929247216131	0.0825669592591412	-0.567938133393491	0.570076977395393	0.97478207709135	0.0110924646041423	dx_AD
ZNF438	FRMD4A	-0.0988088852035575	0.0484153908906148	-2.04085691318277	0.0412650515949124	0.231164138374817	0.636079539256446	dx_AD
ZNF438	PICALM	0.0583564035299731	0.042079730665085	1.3868055381446	0.165501067917124	0.511814060108131	0.290887787726866	dx_AD
ZNF438	CD163	-0.00336103675135571	0.0498313103874897	-0.0674482915504366	0.946224825589986	0.987262850853513	0.00556720449600671	dx_AD
ZNF438	GPNMB	0.210328900025181	0.0959712303996518	2.19158282278253	0.0284096433718224	0.30997511596154	0.508673168857207	dx_AD
ZNF438	MKI67	0.155386217155009	0.0989661133381671	1.57009517615444	0.11639297066962	0.86520239724295	0.0628822859181718	dx_AD
ZNF438	ERN1	0.0100125848865078	0.088428867578282	0.113227559740535	0.909850146650001	0.980200256920254	0.0086851879904634	dx_AD
ZNF439	AIF1	0.299865037752161	0.0999591165641909	2.99987683023985	0.00270088800439806	0.220419927816553	0.656749144169018	dx_AD
ZNF439	HIF1A	0.0794502221479334	0.2160903842928	0.367671252045529	0.713118378848756	0.917141450800087	0.0375636778911373	dx_AD
ZNF439	HIST	0.0299370251179667	0.170227895579946	0.17586439059224	0.860400481469545	0.983636489021271	0.00716536902781576	dx_AD
ZNF439	HSPA1A	0.00359485405818472	0.118039827486511	0.0304545858354082	0.975704511818168	0.997619872854288	0.00103490818128431	dx_AD
ZNF439	IFI44L	0.0735961662118534	0.163789229337506	0.449334590006528	0.653190308868882	0.926741377835574	0.0330414458442324	dx_AD
ZNF439	TMEM163	-0.228350377267412	0.173071015918201	-1.31940276686963	0.1870344972583	0.904227965730694	0.0437220653456233	dx_AD
ZNF439	FRMD4A	0.0412751476886317	0.139999413783791	0.294823717993386	0.768128546990189	0.927204950372459	0.0328242583282148	dx_AD
ZNF439	PICALM	0.00364464145347812	0.0487810420728329	0.0747143008555753	0.940442029040369	0.983138526697768	0.00738528466858382	dx_AD
ZNF439	CD163	0.299484650552907	0.117879936563407	2.54059053036405	0.011066543964234	0.183911485390092	0.735391147946354	dx_AD
ZNF439	GPNMB	0.00470138020153765	0.15373080622288	0.0305819003819024	0.975602976801221	0.996396888892762	0.00156763715602024	dx_AD
ZNF439	MKI67	-0.204137912784942	0.198286622505115	-1.02950925385638	0.303240433548553	0.926970056612517	0.032934294397019	dx_AD
ZNF439	ERN1	0.144322724180776	0.115330027407684	1.25138896976591	0.210792599593806	0.649108893170471	0.187682440740384	dx_AD
ZNF44	AIF1	0.00527120417252203	0.0868787326089421	0.06067312464431	0.951619535663826	0.995693997711921	0.00187411089769387	dx_AD
ZNF44	HIF1A	-0.123441673531012	0.18587377312264	-0.6641156062914	0.50661632236653	0.828014867570431	0.0819618650921393	dx_AD
ZNF44	HIST	-0.00106728126971545	0.134264374167173	-0.00794910248035395	0.993657600652921	0.999318565923415	0.000296043937914895	dx_AD
ZNF44	HSPA1A	-0.139695254678349	0.0985695196956425	-1.41722568101876	0.156416955709304	0.92279485551418	0.0348948352909869	dx_AD
ZNF44	IFI44L	-0.0977870542503498	0.180434597368088	-0.541952905245015	0.587850949413421	0.910735387590036	0.0406077881232957	dx_AD
ZNF44	TMEM163	-0.152748365188344	0.12717068128748	-1.20112877938465	0.229701250876044	0.924746174146824	0.0339774567688374	dx_AD
ZNF44	FRMD4A	-0.0955048405424433	0.0499224842960528	-1.91306265882274	0.0557400314068573	0.275002248681671	0.560663754947743	dx_AD
ZNF44	PICALM	-0.0159459808350759	0.0398280683433554	-0.400370429657963	0.688883700633707	0.892459782269956	0.0494113457835873	dx_AD
ZNF44	CD163	-0.0705743161253662	0.0525131578076168	-1.34393586430123	0.178969127331699	0.564776241511675	0.248123581073467	dx_AD
ZNF44	GPNMB	0.0164623198534182	0.131641868881181	0.125053829707302	0.900480934829514	0.97687668501929	0.0101602555194521	dx_AD
ZNF44	ERN1	0.0532750613631903	0.0832571585627268	0.639885654073245	0.522246941197426	0.854350080346562	0.0683641353897114	dx_AD
ZNF440	AIF1	0.0291959922783	0.107298876725443	0.272099701034215	0.78554535941577	0.972239783083777	0.0122266120001496	dx_AD
ZNF440	HSPA1A	-0.0773216863786681	0.118302601319674	-0.65359244442759	0.513374413290002	0.993589949286601	0.00279281027482713	dx_AD
ZNF440	FRMD4A	-0.0321932551880924	0.125606195467527	-0.256303083365145	0.797716816576302	0.936194080667077	0.0286341091408049	dx_AD
ZNF440	PICALM	-0.0115178347862717	0.0916277314676232	-0.12570249859718	0.89996742396367	0.970428326103361	0.0130365352135769	dx_AD
ZNF440	CD163	0.0762097478995911	0.112817868907267	0.675511323141843	0.499350959847157	0.821547208943778	0.0853674754490131	dx_AD
ZNF440	GPNMB	-0.0216681920470525	0.174231763899422	-0.12436418918172	0.901026926076113	0.97687668501929	0.0101602555194521	dx_AD
ZNF440	ERN1	-0.124155526777455	0.118703784182786	-1.04592728557225	0.295594605602462	0.719747188657963	0.142820022806557	dx_AD
ZNF441	AIF1	0.0906390393455605	0.16354887303041	0.554201552515176	0.579440915945689	0.936344348096068	0.0285644066296486	dx_AD
ZNF441	HSPA1A	0.000928979955877374	0.129034641623852	0.00719946166538315	0.994255710314383	0.999841473520802	6.88526327781779e-05	dx_AD
ZNF441	PICALM	0.0927084879174487	0.135466271934423	0.684365832126297	0.493744186039663	0.789930558298535	0.102411085258042	dx_AD
ZNF441	CD163	0.04424541539841	0.163712228045615	0.270263351287858	0.786957657994625	0.939615075392891	0.0270500239214402	dx_AD
ZNF441	ERN1	-0.0111363105004525	0.123275429696344	-0.0903368216025191	0.928019560350367	0.983483927427691	0.0072327331381378	dx_AD
ZNF442	AIF1	0.303780577701239	0.208958006791938	1.45378768856518	0.146005177818446	0.75509272986228	0.12199971115946	dx_AD
ZNF442	HSPA1A	-0.409618188666684	0.154593744868166	-2.64964270718713	0.00805769343450156	0.403898517794522	0.393727740578072	dx_AD
ZNF442	PICALM	0.104130656035274	0.171374515402914	0.607620425886864	0.543439250419516	0.820822142217663	0.0857509366946803	dx_AD
ZNF442	CD163	0.109366544073647	0.213383523626834	0.512535092751153	0.60827656651827	0.874137863198654	0.0584200679322082	dx_AD
ZNF442	ERN1	-0.360417195158934	0.136881643151437	-2.63305719350689	0.00846200965341447	0.220377071621755	0.656833592153006	dx_AD
ZNF443	AIF1	0.246271333254636	0.174586527554679	1.41059757991639	0.158363305624556	0.76380975112016	0.117014801539232	dx_AD
ZNF443	PICALM	0.367272129948867	0.146895636842556	2.50022490690117	0.0124114483962998	0.131206740189455	0.882043854351372	dx_AD
ZNF443	ERN1	0.195902021661358	0.136925629613673	1.43071842878564	0.152510929372834	0.582550815098046	0.234666185745482	dx_AD
ZNF444	AIF1	-0.0331030010246192	0.12062248177035	-0.274434753279602	0.783750538561752	0.972005871866328	0.0123311115022827	dx_AD
ZNF444	HSPA1A	-0.295961418278813	0.129588087563415	-2.28386284452251	0.022379592870301	0.567424511570421	0.246091907507655	dx_AD
ZNF444	PICALM	-0.0199663434760788	0.107222247612232	-0.186214558272336	0.852276507781011	0.955992071191923	0.0195457096610083	dx_AD
ZNF444	CD163	0.134942082620013	0.119585416259674	1.12841587913189	0.259144324749206	0.655877473750887	0.183177284776705	dx_AD
ZNF444	ERN1	0.22418487840142	0.128509344815943	1.74450253965973	0.0810714989488885	0.484962991394993	0.314291402111532	dx_AD
ZNF445	AIF1	0.160527537231368	0.104939695973925	1.52971223845793	0.126087972951637	0.734115586169448	0.134235555229015	dx_AD
ZNF445	HIF1A	0.130139265964327	0.223177973882122	0.583118771537303	0.559813347835035	0.851333170989556	0.0699004446094312	dx_AD
ZNF445	HIST	0.259018058383295	0.148340978540552	1.74609916242724	0.0807937223355688	0.726502368751617	0.138762965352086	dx_AD
ZNF445	HSPA1A	0.117611921769423	0.104975403927105	1.12037598684634	0.262553573426651	0.959287870048847	0.018051047038582	dx_AD
ZNF445	TMEM163	0.279992609366708	0.173988661771569	1.60925779022493	0.107559984598789	0.824093190134284	0.084023674622453	dx_AD
ZNF445	FRMD4A	0.206861529371771	0.129476348895927	1.5976781175537	0.110114631182127	0.400803412825471	0.397068589124445	dx_AD
ZNF445	PICALM	0.212385510530842	0.0840534522060077	2.52679104732431	0.0115109966255577	0.12431403138886	0.905479849549509	dx_AD
ZNF445	CD163	0.222245894262763	0.122243576572744	1.81805785214825	0.0690552910307181	0.382481335130607	0.417389753314455	dx_AD
ZNF445	GPNMB	0.119454239123545	0.158505567560209	0.753628033148866	0.451072606489735	0.794387230456801	0.0999677456137839	dx_AD
ZNF445	ERN1	-0.0169568899972434	0.111773676693657	-0.151707365265598	0.879417747775724	0.972503234466675	0.0121089455717221	dx_AD
ZNF446	PICALM	0.567342049764802	0.166805831286504	3.40121232806508	0.000670876973410602	0.0215583340568765	1.66638480275524	dx_AD
ZNF449	AIF1	-0.1285306731339	0.122137289678777	-1.05234587628347	0.292640890851798	0.840480697555267	0.075472256098984	dx_AD
ZNF449	HIST	0.0873029329072343	0.202302428235085	0.43154663870759	0.666070948606222	0.968551083832889	0.0138774685518192	dx_AD
ZNF449	HSPA1A	0.0159875101314224	0.136415265508197	0.117197368431334	0.906703652237148	0.996672240610588	0.00144763757283962	dx_AD
ZNF449	FRMD4A	-0.457407691532481	0.163517410517021	-2.79730268529948	0.00515312319230276	0.0651681251107886	1.18596477349192	dx_AD
ZNF449	PICALM	-0.114711245279364	0.121556565990355	-0.943686129537962	0.345330064067543	0.6926220743855	0.1595036712748	dx_AD
ZNF449	CD163	-0.0264946881596293	0.130722134630963	-0.202679433245375	0.8393855994262	0.957451661077231	0.0188831430589286	dx_AD
ZNF449	GPNMB	0.0237240542542017	0.179615780062426	0.132082238241853	0.89491924464758	0.974651311127563	0.0111507286483737	dx_AD
ZNF449	ERN1	-0.22464527593598	0.115888737912666	-1.9384564883714	0.0525675544277615	0.429699106540677	0.366835549329495	dx_AD
ZNF45	AIF1	-0.162333076185581	0.15055536477372	-1.07822844061095	0.280931822721528	0.83520035286682	0.0782093308551266	dx_AD
ZNF45	HSPA1A	0.176249330637351	0.168103508679469	1.04845717987608	0.294428020912392	0.970015504008354	0.0132213242373995	dx_AD
ZNF45	PICALM	-0.150402434260568	0.107414364266375	-1.40020783335445	0.161451090798645	0.507959537688962	0.294170880744181	dx_AD
ZNF45	CD163	-0.00284814913673248	0.134408562754526	-0.0211902357882819	0.98309390324732	0.995999632203635	0.00174082194975628	dx_AD
ZNF45	ERN1	-0.00421226687141152	0.145528762299638	-0.0289445660421314	0.976908801935257	0.994004723805821	0.00261155170135165	dx_AD
ZNF451	AIF1	-0.0653936609885513	0.0799088388319932	-0.818353287876453	0.413155486482635	0.891481751810162	0.0498875421905471	dx_AD
ZNF451	CCL3	0.293073746504763	0.105912231594605	2.7671378658751	0.00565508345506516	0.500078306994259	0.300961984398598	dx_AD
ZNF451	HIF1A	0.0185475615485894	0.0669177471655703	0.277169545213444	0.781649923256593	0.941729234296577	0.0260739474770597	dx_AD
ZNF451	HIST	0.0289942407187111	0.0652335548853736	0.444468199987858	0.656704115015458	0.967283501577627	0.0144462196854604	dx_AD
ZNF451	HSPA1A	-0.0750725253587363	0.077076603160866	-0.973998882670698	0.330057094001821	0.981484218328582	0.0081166791999048	dx_AD
ZNF451	IFI44L	-0.0809139875306008	0.0724130907994548	-1.11739447435946	0.26382569670698	0.795381722642007	0.0994243930419187	dx_AD
ZNF451	TMEM163	0.110522869882057	0.0670554892939735	1.6482300113794	0.0993054805281247	0.81383953050284	0.0894612190510586	dx_AD
ZNF451	FRMD4A	-0.0346704378335599	0.0377661314400444	-0.918029899053891	0.358603212903929	0.703153759990142	0.152949696582475	dx_AD
ZNF451	PICALM	0.0710712318198851	0.0306126274861296	2.32163122398059	0.0202528011239911	0.175448715612833	0.755849806726437	dx_AD
ZNF451	CD163	0.0741119910416897	0.0388009102130117	1.91005805365969	0.056125739015908	0.356456840497129	0.447993046649823	dx_AD
ZNF451	GPNMB	0.0731829187964295	0.0762815273800325	0.959379305973177	0.337367696281722	0.725834279212537	0.139162525083795	dx_AD
ZNF451	MKI67	-0.0133866101698662	0.0828918340188511	-0.161494920800303	0.871703611465842	0.985706431573708	0.00625240973562733	dx_AD
ZNF451	ERN1	-0.0594382852716446	0.0681587173482177	-0.872056980884469	0.383177293102175	0.77770064471628	0.109187541013235	dx_AD
ZNF454	AIF1	-0.370143724969018	0.224705029732968	-1.64724272264348	0.0995081656568838	0.705126114922347	0.151733200573779	dx_AD
ZNF454	PICALM	-0.253924912681308	0.182137284272999	-1.39414021513963	0.163275267244357	0.510109618207283	0.292336487692165	dx_AD
ZNF454	ERN1	-0.0984315666172631	0.194070930395369	-0.507193768879937	0.612018866672721	0.887953090264653	0.0516099769886661	dx_AD
ZNF460	AIF1	0.0365328464574195	0.128706422783998	0.283846335460125	0.776528143671821	0.970786190258293	0.0128764102730218	dx_AD
ZNF460	HSPA1A	-0.00397401358146432	0.134225840708862	-0.02960691890978	0.976380547241908	0.997818218368547	0.000948570887217817	dx_AD
ZNF460	FRMD4A	0.226697666808363	0.150353275714953	1.50776672959322	0.131614240082276	0.439219855951804	0.357318034825315	dx_AD
ZNF460	PICALM	0.0914711912663542	0.119828570704987	0.763350432440296	0.445254432615243	0.761035797173055	0.118594914649814	dx_AD
ZNF460	CD163	0.0787322553725769	0.131175710633917	0.600204527134612	0.548369936917873	0.848667527492533	0.0712624148854498	dx_AD
ZNF460	ERN1	0.154738596985389	0.138084131868856	1.12061099918672	0.262453481018677	0.691666068220143	0.160103529433675	dx_AD
ZNF461	AIF1	-0.167240492643859	0.173732727737695	-0.962630903351508	0.335732783293544	0.858270959149675	0.0663755822140019	dx_AD
ZNF461	PICALM	-0.144737669798869	0.135023233161584	-1.07194640810933	0.28374410399036	0.639550202644938	0.194125359119762	dx_AD
ZNF461	CD163	-0.237372571997011	0.159594125580344	-1.48735156218211	0.136921982850967	0.502390841197624	0.298958286574979	dx_AD
ZNF461	ERN1	0.149699291650163	0.174106981735363	0.859812111829618	0.389892621687505	0.780908767351339	0.107399701270304	dx_AD
ZNF467	AIF1	0.127823237783156	0.114365292574523	1.11767508223584	0.263705788693455	0.825846800442482	0.0831005094511451	dx_AD
ZNF467	HIST	0.39433765087696	0.17532217882489	2.24921714708337	0.0244986840555633	0.616800114331629	0.209855554455169	dx_AD
ZNF467	HSPA1A	0.143931759120542	0.139200755230078	1.03398691251814	0.301142281590451	0.971074251636669	0.0127475611906709	dx_AD
ZNF467	FRMD4A	0.224009304369333	0.144785708633948	1.54717828494856	0.121820260728341	0.423445554658632	0.373202422007129	dx_AD
ZNF467	PICALM	0.145482435183324	0.113405008938526	1.28285722601712	0.199542100861724	0.552950526333068	0.257313724213792	dx_AD
ZNF467	CD163	0.0404112171496616	0.143542133001389	0.281528609786441	0.77830498762332	0.936439952491526	0.0285200657395462	dx_AD
ZNF467	GPNMB	0.295182145271546	0.18410789934031	1.60331059302308	0.108866098935101	0.492663021540737	0.307450033916471	dx_AD
ZNF467	ERN1	0.387706892164168	0.141644556340879	2.73718173278131	0.00619680494986217	0.192503105979347	0.715562258888941	dx_AD
ZNF468	AIF1	-0.0455856525809084	0.139978734491884	-0.325661270952205	0.744680649420279	0.965100618909191	0.0154274058696534	dx_AD
ZNF468	PICALM	0.0824498676330467	0.138877012160292	0.593689814826107	0.552719596555979	0.826722953443702	0.0826400042912389	dx_AD
ZNF468	ERN1	0.453364141133791	0.189888077029002	2.38753347881104	0.0169618577889793	0.29247926123737	0.533904922913368	dx_AD
ZNF469	AIF1	-0.0986110960767168	0.190586816398845	-0.517407751175985	0.604871549956136	0.942158496690216	0.0258760309144048	dx_AD
ZNF469	HSPA1A	0.105016846814344	0.189058225151308	0.555473567628684	0.578570784865506	0.993953591304247	0.00263389277673093	dx_AD
ZNF469	FRMD4A	0.020611885891233	0.156826144274675	0.131431439487106	0.89543401926029	0.972889827201402	0.0119363376839341	dx_AD
ZNF469	PICALM	-0.104829102342082	0.163534964013343	-0.641019509036178	0.521510007858699	0.807944162544074	0.0926186525136994	dx_AD
ZNF469	CD163	0.14877182134239	0.184124786042779	0.807994537507971	0.419093726733523	0.775779932696214	0.110261458600384	dx_AD
ZNF469	GPNMB	0.323075563609606	0.219788138904272	1.4699408494938	0.141577774773648	0.545899810648987	0.26288705633356	dx_AD
ZNF469	ERN1	0.110333063868298	0.141982674973831	0.77708821790147	0.437106724755369	0.809174424717206	0.0919578522726113	dx_AD
ZNF470	AIF1	-0.158283876384482	0.167692815126431	-0.943891819486393	0.345224932797182	0.861393650771848	0.0647983336935873	dx_AD
ZNF470	PICALM	0.0465702787515552	0.153097381792104	0.304187297042053	0.760985202077974	0.922250755781185	0.0351509801982435	dx_AD
ZNF470	ERN1	0.0921056894622909	0.175499804670342	0.524819327493281	0.599708794372856	0.884033218580704	0.053531415557918	dx_AD
ZNF471	HSPA1A	-0.167370806519461	0.175177096550287	-0.955437724539604	0.339356384197959	0.985972384390592	0.00613524882626958	dx_AD
ZNF471	PICALM	-0.0294241932189419	0.158747778062731	-0.185351842892028	0.85295307767047	0.956035300283872	0.0195260717035454	dx_AD
ZNF471	CD163	-0.192290916236246	0.182565434867764	-1.0532712086246	0.29221671051036	0.679103321762531	0.168064145222241	dx_AD
ZNF471	ERN1	-0.00609274833439688	0.148084423317313	-0.0411437489366552	0.967181297505122	0.992525190364623	0.00325846199807416	dx_AD
ZNF473	AIF1	0.169664577381419	0.175026273195199	0.969366337316683	0.332362441721682	0.857597498130757	0.0667164946167803	dx_AD
ZNF473	HSPA1A	0.0337589250289572	0.155337030974288	0.217326962007823	0.827953546541789	0.995783415885652	0.00183511088775744	dx_AD
ZNF473	PICALM	0.234246090623827	0.140686998611844	1.66501590719206	0.0959095822626586	0.403439632556954	0.394221440393638	dx_AD
ZNF473	CD163	0.0768103977083125	0.172668951781315	0.444841976023534	0.656433957183236	0.893688191429509	0.0488139804908114	dx_AD
ZNF473	ERN1	-0.0503800314933347	0.11964959154403	-0.421063129787579	0.673708983953076	0.911463169322951	0.0402608757560983	dx_AD
ZNF48	AIF1	0.0167480416064651	0.139017223169741	0.12047458023252	0.904107214999647	0.990070898012952	0.00433370488393136	dx_AD
ZNF48	PICALM	0.0509988194638078	0.13389498711182	0.380886697582016	0.703287323619728	0.897679633844149	0.0468786277846265	dx_AD
ZNF48	ERN1	-6.98492265698292e-05	0.161137449635007	-0.000433476058657035	0.999654136156151	0.999881351827621	5.15313036601812e-05	dx_AD
ZNF480	AIF1	-0.0334157167696798	0.0833163832792706	-0.401070179170796	0.688368455548413	0.958386277189676	0.0184594134266623	dx_AD
ZNF480	HIF1A	-0.105886447333377	0.153098012682254	-0.691625224117954	0.489172716821464	0.81970945519984	0.0863400553764363	dx_AD
ZNF480	HIST	0.0519735577938558	0.140143155569035	0.370860478935437	0.710741452566888	0.972104550573374	0.012287023864571	dx_AD
ZNF480	HSPA1A	-0.0537793064349232	0.109218678655345	-0.492400266117774	0.622436411204376	0.993953591304247	0.00263389277673093	dx_AD
ZNF480	IFI44L	0.0452854402883141	0.171195364214049	0.264524921549235	0.791375463891872	0.963329087466413	0.0162253261091057	dx_AD
ZNF480	TMEM163	0.0699425067885207	0.136204894138789	0.513509497810343	0.607594968703466	0.984588579621512	0.0067452059755354	dx_AD
ZNF480	FRMD4A	0.0624268227011568	0.127726901095041	0.488752347124631	0.625017038574674	0.868420942867076	0.0612697116317893	dx_AD
ZNF480	PICALM	0.0689772054992979	0.0813297397083976	0.848117868649415	0.396372331239698	0.730508025510342	0.136375008455612	dx_AD
ZNF480	CD163	0.0873605614552169	0.089956792875325	0.971139128718091	0.331479001080985	0.712762296979572	0.147055281259045	dx_AD
ZNF480	GPNMB	0.257585154410052	0.147820763435837	1.74255056206539	0.0814121521121123	0.450925483733303	0.345895220155812	dx_AD
ZNF480	ERN1	-0.0789047579954607	0.10645011288654	-0.741236959321606	0.458549777523524	0.819748892248991	0.0863191615332241	dx_AD
ZNF483	AIF1	0.0732020881417696	0.162191369238704	0.451331587404227	0.651750582144529	0.95009962247227	0.0222308544778842	dx_AD
ZNF483	HSPA1A	0.035123279569194	0.154433969511569	0.227432343287419	0.82008757284732	0.995760211575623	0.00184523118204909	dx_AD
ZNF483	FRMD4A	-0.0655448663340668	0.0683996535378505	-0.95826313356684	0.337930088888408	0.687050999410355	0.163011024308089	dx_AD
ZNF483	PICALM	0.0294047379755884	0.0555698903119992	0.52914874962852	0.596702265930184	0.847660863917043	0.0717778675413193	dx_AD
ZNF483	CD163	0.135738837906059	0.187835571992401	0.72264713475864	0.469896702122195	0.808047726894991	0.0925629871029001	dx_AD
ZNF483	ERN1	-0.0663437292439903	0.161632715239236	-0.410459783131116	0.68146869930266	0.913533709899466	0.0392754223090265	dx_AD
ZNF484	AIF1	-0.0513177756057699	0.117095968244461	-0.438253992645024	0.661202172891731	0.952199842125302	0.0212718948675112	dx_AD
ZNF484	HIST	-0.045551940507	0.182455894009633	-0.249660011008441	0.802850285609588	0.979324416111755	0.00907341770833485	dx_AD
ZNF484	HSPA1A	-0.0330643923666649	0.128212647970822	-0.257887134303549	0.796494014446004	0.995760211575623	0.00184523118204909	dx_AD
ZNF484	FRMD4A	0.0398774438850715	0.12244576406196	0.32567434398868	0.744670757377131	0.919803913818099	0.0363047468102666	dx_AD
ZNF484	PICALM	0.0813098519616542	0.0892927753973876	0.910598327801927	0.362507051916929	0.706458475805469	0.150913360012921	dx_AD
ZNF484	CD163	0.23149881089862	0.134854172084787	1.71666035480956	0.0860412478526447	0.418942164228887	0.377845928083701	dx_AD
ZNF484	GPNMB	-0.442389030995504	0.174487457900824	-2.53536292131066	0.0112330882417828	0.209736264439347	0.678326471374233	dx_AD
ZNF484	ERN1	0.115652500886629	0.100965472475819	1.14546585135159	0.25201623343569	0.68326893825942	0.165408322068411	dx_AD
ZNF485	AIF1	-0.224865249006125	0.134176463398592	-1.67589190615441	0.0937593673945671	0.695054002085127	0.157981451673947	dx_AD
ZNF485	PICALM	0.186829003143325	0.142914003946426	1.30728268738004	0.191116721771705	0.545389684306706	0.263293080716066	dx_AD
ZNF485	CD163	-0.000597248476013057	0.155086294779835	-0.00385107192650988	0.996927296762383	0.999242648032256	0.000329038395121323	dx_AD
ZNF485	ERN1	0.195855815821131	0.155477188309669	1.25970772915599	0.207774816121419	0.646022022017912	0.18975267724045	dx_AD
ZNF486	AIF1	-0.0967045965961288	0.127309370246037	-0.759603133761784	0.447491845383007	0.903524588424176	0.0440600240973673	dx_AD
ZNF486	HSPA1A	-0.0390930544076671	0.168789992778453	-0.231607654957241	0.816842761372927	0.995760211575623	0.00184523118204909	dx_AD
ZNF486	FRMD4A	-0.165411094417526	0.16834392787069	-0.982578323493694	0.325815017207146	0.678907341819606	0.168189494765731	dx_AD
ZNF486	PICALM	0.00892592749012655	0.127095504888209	0.0702300801116267	0.944010532960488	0.984061775004657	0.00697763764433282	dx_AD
ZNF486	CD163	0.340820850050864	0.168380124605315	2.02411567784352	0.0429582508626463	0.319804148905922	0.495115906333187	dx_AD
ZNF486	ERN1	-0.113359079716462	0.132544970875711	-0.855249950017037	0.392412788957358	0.781179867072406	0.107248958077514	dx_AD
ZNF487	HSPA1A	-0.175310145781272	0.150347778003466	-1.16603083935986	0.243601976989277	0.957338672685538	0.0189343969578262	dx_AD
ZNF487	PICALM	0.0306118323105506	0.161715201169998	0.189294711252104	0.849861840202319	0.954906280637172	0.0200392501957293	dx_AD
ZNF487	ERN1	-0.0715412132528401	0.131254757883845	-0.545056151916039	0.585714898717183	0.878370940270104	0.0563220407094468	dx_AD
ZNF490	AIF1	0.0731865970738763	0.123695160368896	0.59166904231024	0.554072230763929	0.93118945589121	0.0309619502996313	dx_AD
ZNF490	HIF1A	0.413168655677847	0.186826432557965	2.21151070552961	0.027000491359482	0.289779023044792	0.537933056082327	dx_AD
ZNF490	HIST	-0.0778574905250515	0.151843955403695	-0.512746722897583	0.608128501949428	0.95957919212089	0.0179191780083494	dx_AD
ZNF490	HSPA1A	0.0382253915023263	0.100307777579406	0.381081033044183	0.703143120891364	0.993953591304247	0.00263389277673093	dx_AD
ZNF490	IFI44L	-0.0683293445394142	0.172069175737706	-0.397103921992234	0.691290827892822	0.939728130081245	0.0269977726591678	dx_AD
ZNF490	TMEM163	0.0736095867986437	0.157808179768591	0.466449755054423	0.640893604418338	0.988117609177478	0.00519136110366977	dx_AD
ZNF490	FRMD4A	-0.162214816923641	0.0604261054994672	-2.68451550174902	0.00726350148552556	0.0794187411093839	1.10007700135147	dx_AD
ZNF490	PICALM	0.0832472382610829	0.0475518674010122	1.75066181016712	0.0800041814273204	0.374027384468889	0.427096599702336	dx_AD
ZNF490	CD163	0.168464190002366	0.104534381021654	1.61156729829844	0.107056131605384	0.456735738560622	0.34033500448144	dx_AD
ZNF490	GPNMB	-0.00219741708559251	0.143875509008203	-0.0152730447366635	0.987814347159544	0.998618797994752	0.000600263047028778	dx_AD
ZNF490	MKI67	0.304074864824564	0.20455819122493	1.48649566660572	0.137148062223901	0.883095357736427	0.0539923982313505	dx_AD
ZNF490	ERN1	-0.119428187944413	0.116163723276674	-1.02810227303031	0.303901721537825	0.72494090008809	0.139697397307379	dx_AD
ZNF491	AIF1	0.0322589556759292	0.175564205544807	0.183744491514224	0.854213903904977	0.983973381659318	0.00701664989674486	dx_AD
ZNF491	HSPA1A	0.120067124674776	0.13706906446459	0.875960780383047	0.381051355254702	0.986734250512015	0.00579979674933194	dx_AD
ZNF491	PICALM	0.106612847968977	0.141371497292656	0.754132551544497	0.450769633033828	0.763858620209558	0.116987015959237	dx_AD
ZNF491	ERN1	-0.242600475710118	0.116223093442927	-2.08736894298249	0.0368547971005074	0.388851877635168	0.410215799641547	dx_AD
ZNF492	PICALM	0.279023691416542	0.28143118509088	0.991445533395455	0.321468075762118	0.672905685280545	0.172045802392067	dx_AD
ZNF492	ERN1	0.117868793965682	0.280580891155492	0.42008845819925	0.674420833940435	0.911532361878418	0.0402279080998115	dx_AD
ZNF493	AIF1	0.168830667916108	0.128295999282111	1.31594647425337	0.188192008625503	0.778960282071874	0.108484685737919	dx_AD
ZNF493	HIST	0.0367521644718902	0.152298133287187	0.241317235337264	0.809309253690821	0.979324416111755	0.00907341770833485	dx_AD
ZNF493	HSPA1A	-0.00175004334729234	0.112649778020318	-0.0155352578411357	0.987605156193157	0.999841473520802	6.88526327781779e-05	dx_AD
ZNF493	IFI44L	-0.0830139186355394	0.198497265313854	-0.418211900825344	0.675792195388354	0.935298278129859	0.0290498651834857	dx_AD
ZNF493	TMEM163	0.101668154645012	0.176095722458533	0.577345964033586	0.563705769333956	0.97478207709135	0.0110924646041423	dx_AD
ZNF493	FRMD4A	0.00702608634015078	0.116776840595965	0.0601667788261225	0.952022804417576	0.988610921420557	0.00497459609405314	dx_AD
ZNF493	PICALM	-0.0246350161743241	0.0992242589745364	-0.248276141630305	0.803920757418049	0.938547273052122	0.027543847807015	dx_AD
ZNF493	CD163	0.0443995486994311	0.107546871417625	0.412839054397214	0.679724535787907	0.904309430594037	0.0436829400936773	dx_AD
ZNF493	GPNMB	-0.000650575193970049	0.154025956213394	-0.00422380233802098	0.996629903347318	0.999752795768777	0.000107372705563876	dx_AD
ZNF493	ERN1	0.00501262774542433	0.0957763795021162	0.0523367846172717	0.958260343581392	0.990036267855944	0.0043488956638616	dx_AD
ZNF496	AIF1	-0.000779291170604601	0.130016916150952	-0.00599376753175586	0.995217694059643	0.999822197629724	7.72254539179236e-05	dx_AD
ZNF496	HSPA1A	0.038295583540064	0.128508980574332	0.297999278874624	0.765703714009326	0.995760211575623	0.00184523118204909	dx_AD
ZNF496	FRMD4A	-0.209681149332568	0.129462631373118	-1.61962681515608	0.105312465782425	0.391948047581424	0.406771494571314	dx_AD
ZNF496	PICALM	-0.097914625724548	0.0905004228947157	-1.08192451032475	0.279286072797348	0.634308236146527	0.19769964948892	dx_AD
ZNF496	CD163	-0.28907118769097	0.118707180553531	-2.43516176816796	0.0148851334033787	0.210467445939306	0.676815069150251	dx_AD
ZNF496	GPNMB	-0.150677482941067	0.167940577316024	-0.897207127361051	0.369608402703281	0.74502268819663	0.127830501468396	dx_AD
ZNF496	ERN1	-0.0778752843568215	0.115883263800404	-0.672014938161848	0.501574186444633	0.844697186863165	0.0732989521673477	dx_AD
ZNF500	AIF1	-0.0852114028606588	0.156520613715652	-0.544410099333375	0.586159297555551	0.936365113131158	0.028554775514579	dx_AD
ZNF500	HSPA1A	-0.0655018928008482	0.140167342349362	-0.467312083563567	0.64027661243807	0.993953591304247	0.00263389277673093	dx_AD
ZNF500	PICALM	-0.0900249844290579	0.107823234745743	-0.834931215348387	0.403756438033866	0.736010453598469	0.133116017309389	dx_AD
ZNF500	CD163	0.10711449818197	0.156800664339427	0.683125282875713	0.494527680603963	0.817799107549255	0.087353367719865	dx_AD
ZNF500	ERN1	-0.0150691405497363	0.125546250848477	-0.120028598607244	0.90446049331288	0.979191217383916	0.00913249047915869	dx_AD
ZNF501	AIF1	-0.235880443026629	0.187745058975749	-1.25638695533979	0.208975708813574	0.798937451713932	0.0974872199836361	dx_AD
ZNF501	PICALM	0.122530192627801	0.137801130843798	0.889181328756244	0.373905635667281	0.714892010955948	0.14575955622404	dx_AD
ZNF501	ERN1	-0.0413820135521981	0.165926174241948	-0.249400154865598	0.803051265367223	0.952403747959583	0.0211789042006283	dx_AD
ZNF502	AIF1	-0.49676116168328	0.167539661673972	-2.96503619930883	0.00302647315066471	0.231309019372231	0.635807432567812	dx_AD
ZNF502	PICALM	-0.142723570739324	0.155554455440261	-0.917515157861452	0.358872753677961	0.704208197133148	0.1522989239563	dx_AD
ZNF502	ERN1	-0.0432340673935814	0.210578549393627	-0.205310880515021	0.83732924371009	0.962555438531097	0.016574247840472	dx_AD
ZNF503	AIF1	-0.0375709869727334	0.114701071321384	-0.327555676158091	0.743247639774477	0.964359306255485	0.0157611241361091	dx_AD
ZNF503	HSPA1A	0.0851927785155357	0.130449779910199	0.653069545799021	0.513711444509219	0.993589949286601	0.00279281027482713	dx_AD
ZNF503	FRMD4A	0.0382225512269914	0.147147506639142	0.259756703324417	0.79505145049362	0.93542119809696	0.0289927925286243	dx_AD
ZNF503	PICALM	-0.0400255095537743	0.103610364378216	-0.386307970191731	0.699268598441848	0.896897772379948	0.0472570546385723	dx_AD
ZNF503	CD163	0.0786321717466123	0.139392548223138	0.564105992385899	0.572682000124847	0.860131158254523	0.0654353197296137	dx_AD
ZNF503	GPNMB	0.190125693823572	0.182254490453184	1.04318798044874	0.296861239155238	0.694394690378993	0.1583936086091	dx_AD
ZNF503	ERN1	-0.109708034883974	0.125860166320841	-0.871666056791211	0.383390582687541	0.77770064471628	0.109187541013235	dx_AD
ZNF506	AIF1	-0.125508001254506	0.117802505302614	-1.06541028929816	0.286690302590067	0.83520035286682	0.0782093308551266	dx_AD
ZNF506	HIF1A	0.00481301521162525	0.18515507298862	0.0259945090023057	0.979261718153992	0.996230295938109	0.0016402552570371	dx_AD
ZNF506	HIST	0.0834521962699437	0.142481516935256	0.585705416849714	0.558073493305788	0.948780322281951	0.0228343311604469	dx_AD
ZNF506	HSPA1A	-0.129845142775132	0.114216101073282	-1.13683746472682	0.255606238343373	0.95743313830341	0.0188915449622314	dx_AD
ZNF506	IFI44L	-0.0312399153511507	0.159027677396867	-0.196443259830732	0.8442632393729	0.975843706069059	0.0106197346152832	dx_AD
ZNF506	TMEM163	-0.0877776382384674	0.14668723056515	-0.598399996375156	0.549573068189018	0.969487506725494	0.0134577830732988	dx_AD
ZNF506	FRMD4A	-0.120451111865362	0.134601025989641	-0.894875139173399	0.370853837806781	0.711512712251305	0.147817336182262	dx_AD
ZNF506	PICALM	-0.13375817014003	0.0932334921062944	-1.43465794445985	0.151384593922733	0.493175000849424	0.306998946002329	dx_AD
ZNF506	CD163	0.0716857425677517	0.111744581805104	0.641514258765408	0.521188619873356	0.83403651018108	0.0788149375839434	dx_AD
ZNF506	GPNMB	0.0891010874777374	0.161354318566997	0.552207640111852	0.580806100480931	0.86290205406062	0.0640384972107047	dx_AD
ZNF506	MKI67	-0.333948115929296	0.196644637598002	-1.69823149010542	0.0894640793484133	0.850189436494603	0.0704842953940715	dx_AD
ZNF506	ERN1	-0.0288365699870372	0.107135280090499	-0.269160354671948	0.787806287167393	0.947803408801693	0.023281733681455	dx_AD
ZNF507	AIF1	0.0363297504870443	0.113395623283954	0.320380535288131	0.748679879142269	0.966324665782096	0.0148769347974584	dx_AD
ZNF507	HIST	-0.0993867412963612	0.147571032897029	-0.673484079803862	0.500639373696891	0.934363088010106	0.029484326685195	dx_AD
ZNF507	HSPA1A	-0.0354278927396461	0.128605604804309	-0.275477050891791	0.782949754736707	0.995760211575623	0.00184523118204909	dx_AD
ZNF507	TMEM163	0.112247146695384	0.172282544814651	0.651529421138655	0.514704791383862	0.966667233503107	0.0147230021580862	dx_AD
ZNF507	FRMD4A	-0.0540520345795664	0.0568600146082102	-0.950615910882332	0.341799388701143	0.688870739926876	0.161862261696062	dx_AD
ZNF507	PICALM	-0.0320692098779796	0.0480111932057333	-0.66795277802323	0.504163736066321	0.795936378994126	0.0991216450211619	dx_AD
ZNF507	CD163	0.482528886726747	0.194303065206055	2.48338278253631	0.0130141157797143	0.196292713739307	0.707095820835765	dx_AD
ZNF507	GPNMB	0.0678318629979877	0.166903804416691	0.406412922911206	0.684439226004229	0.907193518921221	0.042300061082126	dx_AD
ZNF507	ERN1	0.0684911976609364	0.107702042544396	0.635932207438904	0.524820609209093	0.854629014315906	0.0682223671432124	dx_AD
ZNF510	AIF1	-0.0238685129426424	0.125292704558997	-0.190502017069983	0.848915762736269	0.98352487910855	0.00721464975288262	dx_AD
ZNF510	HSPA1A	0.200842106832303	0.127886874555041	1.57046692657942	0.116306522927487	0.894572369236354	0.0483845200617538	dx_AD
ZNF510	FRMD4A	0.202024055346459	0.144453451493745	1.39854086736866	0.161950709370084	0.483703924153981	0.31542038928819	dx_AD
ZNF510	PICALM	0.0902911357507294	0.101076355323247	0.893296315067691	0.371698510827587	0.713259304561045	0.146752554205535	dx_AD
ZNF510	CD163	0.16344931562474	0.139303199269544	1.17333497350965	0.240661502601617	0.635029370525778	0.197206187838265	dx_AD
ZNF510	ERN1	0.17704321704518	0.133606494450185	1.32510936518277	0.185134880395163	0.624489245817254	0.204475036108803	dx_AD
ZNF511	AIF1	-0.0478512070127168	0.103606178477836	-0.461856693449547	0.644184091713879	0.949165897836283	0.0226578737496605	dx_AD
ZNF511	HSPA1A	-0.0176536437869985	0.124252437325884	-0.142078853074707	0.887017721513039	0.996374927679531	0.00157720938465507	dx_AD
ZNF511	FRMD4A	0.0538112679139013	0.129947121906508	0.414101267688073	0.678799944448835	0.894312272700203	0.0485108093579558	dx_AD
ZNF511	PICALM	0.00818518723760442	0.119119811085336	0.0687139037833146	0.945217350745118	0.984545559456272	0.00676418225552204	dx_AD
ZNF511	CD163	0.161239741665659	0.131659097390831	1.22467603728907	0.220697306172236	0.615548780747842	0.210737524584573	dx_AD
ZNF511	GPNMB	0.154722523818086	0.16280630320426	0.950347257894357	0.341935833695986	0.727908822059714	0.137923017055457	dx_AD
ZNF511	ERN1	0.373609022138025	0.136992664637408	2.72721917722305	0.00638705982466316	0.195529438992813	0.708787845789284	dx_AD
ZNF512	AIF1	0.00886967261806104	0.0955426283968656	0.0928347143771064	0.926034872000183	0.99364659396134	0.0027680518033122	dx_AD
ZNF512	CCL3	-0.00130828994362808	0.195113603628027	-0.00670527282209529	0.994650006429204	0.999742364005801	0.000111904306527802	dx_AD
ZNF512	HIF1A	0.14772886196145	0.186122614289207	0.793717961278483	0.427359641493415	0.783721112911914	0.105838453477537	dx_AD
ZNF512	HIST	0.284599743372076	0.122391467975415	2.32532339124524	0.0200546744397568	0.586936609611399	0.231408800937353	dx_AD
ZNF512	HSPA1A	0.0749495059777159	0.0908359904724065	0.825108039092539	0.409310256058422	0.986734250512015	0.00579979674933194	dx_AD
ZNF512	IFI44L	-0.0686912846349092	0.163123659325163	-0.421099458650465	0.673682456863333	0.934650820148136	0.02935060859968	dx_AD
ZNF512	TMEM163	-0.000684322979343399	0.158642649580728	-0.00431361289761596	0.996558245541317	0.99949967147127	0.000217344295477265	dx_AD
ZNF512	FRMD4A	-0.00971802970444013	0.11273184466311	-0.0862048317711971	0.931303589810585	0.982833862648692	0.00751988871198179	dx_AD
ZNF512	PICALM	-0.0488297578434844	0.0631530702253797	-0.773196895562187	0.439405863138528	0.758547200568367	0.120017390080153	dx_AD
ZNF512	CD163	0.279846019462883	0.0866318270633479	3.23029109449869	0.00123664240152687	0.0734611786006099	1.13394210817647	dx_AD
ZNF512	GPNMB	0.127755595071367	0.123586366473717	1.0337353440886	0.301259905140324	0.696947292245703	0.156800064875298	dx_AD
ZNF512	MKI67	-0.0466448094152971	0.166493884315483	-0.280159295982978	0.779355293731657	0.977968877208853	0.00967496593993188	dx_AD
ZNF512	ERN1	0.00129610452657225	0.071359629015582	0.0181629941810549	0.98550882412889	0.995720370996963	0.00186260774461435	dx_AD
ZNF512B	AIF1	0.0156715488346473	0.152292137647887	0.102904516783928	0.918038752859679	0.991948204104274	0.00351100451818373	dx_AD
ZNF512B	HSPA1A	-0.0429341853241651	0.181429909293639	-0.236643370937685	0.812933470529774	0.995760211575623	0.00184523118204909	dx_AD
ZNF512B	PICALM	0.0146361296700279	0.141496137912572	0.103438368608134	0.917615061705437	0.975815592998425	0.0106322463804792	dx_AD
ZNF512B	CD163	0.0347421243382575	0.168881398157683	0.205719071000461	0.837010360673336	0.956435346914214	0.0193443820688837	dx_AD
ZNF512B	ERN1	0.36238199499446	0.167310322433382	2.16592730038369	0.0303167427556394	0.359128929088457	0.444749609528778	dx_AD
ZNF513	AIF1	-0.210161589655276	0.123550268613595	-1.70102090439446	0.0889390618590933	0.688037101563201	0.162388142331752	dx_AD
ZNF513	HSPA1A	-0.130386964208458	0.161203480114302	-0.808834673519497	0.418610248958404	0.986734250512015	0.00579979674933194	dx_AD
ZNF513	PICALM	0.0832933088646262	0.135982187875875	0.612531024582843	0.540186477984294	0.819206164043723	0.0866067885458521	dx_AD
ZNF513	CD163	-0.203868411229099	0.161820010190865	-1.25984673334675	0.207724657350459	0.599425352874669	0.222264892386842	dx_AD
ZNF513	ERN1	0.172233301977751	0.159331415329683	1.08097515873672	0.279708163824133	0.707738268436316	0.150127320826299	dx_AD
ZNF514	AIF1	0.212399690041144	0.138150375471853	1.53745286117169	0.124182450083928	0.731017272547698	0.136072361368362	dx_AD
ZNF514	HSPA1A	-0.213799298491826	0.128564107306839	-1.66297812795884	0.0963168137541309	0.871101272324035	0.0599313519328962	dx_AD
ZNF514	FRMD4A	0.140670467588121	0.143615931097541	0.979490690991519	0.327337585989686	0.679313484903328	0.167929764238985	dx_AD
ZNF514	PICALM	0.0156721883136965	0.0956381746716588	0.16386958834693	0.86983380840931	0.960789129435077	0.0173719192740392	dx_AD
ZNF514	CD163	0.0187083733142508	0.104269734087279	0.179422854369141	0.857605687369969	0.963263847026435	0.016254739237933	dx_AD
ZNF514	GPNMB	-0.0712302393878632	0.165472082306561	-0.430466809838646	0.666856105107418	0.89995856894265	0.0457774835537365	dx_AD
ZNF514	ERN1	0.0691615758435305	0.0935344633475546	0.739423452792373	0.459649905437538	0.820221325526483	0.0860689433659259	dx_AD
ZNF516	AIF1	0.130690644332685	0.0956632434007138	1.36615318158562	0.171890888977373	0.77129336651467	0.112780403758005	dx_AD
ZNF516	CCL3	-0.132873829847541	0.19452263670747	-0.683076438282922	0.494558543013908	0.982098407175814	0.00784499332080403	dx_AD
ZNF516	HIF1A	0.0728041741457691	0.0827860524510469	0.879425603592099	0.379170554776927	0.755768011180003	0.121611494083483	dx_AD
ZNF516	HIST	0.0578194605942145	0.0745945962972569	0.775115939548838	0.438271153668225	0.917553900115079	0.0373684144491778	dx_AD
ZNF516	HSPA1A	0.0137889980704916	0.0943551844479403	0.14613927312176	0.883811443740959	0.996374927679531	0.00157720938465507	dx_AD
ZNF516	IFI44L	0.08685030785324	0.0824641038854057	1.05318925157945	0.292254263648951	0.809038723669586	0.0920306909049843	dx_AD
ZNF516	TMEM163	-0.0173728776102334	0.0788161666127592	-0.22042276802918	0.825541915105378	0.997973738418503	0.000880886979155118	dx_AD
ZNF516	FRMD4A	-0.0530446384583303	0.0462111543038931	-1.14787521016028	0.251020083277896	0.599773709293293	0.222012575187184	dx_AD
ZNF516	PICALM	0.0763934293608392	0.0385477751903229	1.98178569278409	0.0475032314287163	0.282812439576743	0.548501491902292	dx_AD
ZNF516	CD163	0.0337475523416029	0.0441668302950795	0.764092693909316	0.444812005875881	0.793435392277242	0.100488431126945	dx_AD
ZNF516	GPNMB	0.3156461306207	0.0908568258557397	3.47410475380105	0.000512560885818399	0.0531588831031658	1.27442415239499	dx_AD
ZNF516	MKI67	-0.00699823203914624	0.0911234436027342	-0.0767994685281654	0.938783073544504	0.992601382437519	0.00322512427815955	dx_AD
ZNF516	ERN1	0.111541367646405	0.0769060564001148	1.45035869562853	0.146958518959861	0.573715767284983	0.241303214348401	dx_AD
ZNF517	PICALM	0.159384208463312	0.151976991958107	1.048739065103	0.294298229372022	0.65033359668608	0.186863809457453	dx_AD
ZNF517	ERN1	0.126240169405406	0.167107520052281	0.755442779390843	0.449983353212238	0.814691449570859	0.0890068417152321	dx_AD
ZNF518A	AIF1	0.0905843303408982	0.0677762067868943	1.33652109841022	0.181379009088944	0.777944196324652	0.109051554806553	dx_AD
ZNF518A	CCL3	0.0755704277872295	0.13180863637557	0.573334417722844	0.566418285861109	0.988913932430203	0.00484150445657656	dx_AD
ZNF518A	HIF1A	0.0939381600448593	0.0790369084686567	1.18853535474647	0.234622559435307	0.649042958321763	0.187726557522178	dx_AD
ZNF518A	HIST	-0.0578894070081789	0.0801326230940179	-0.722419967960596	0.470036313937096	0.924313105150239	0.0341808893802689	dx_AD
ZNF518A	HSPA1A	0.0140912309878548	0.0831785161851699	0.169409501805554	0.865474550168872	0.996374927679531	0.00157720938465507	dx_AD
ZNF518A	IFI44L	0.00951550352151118	0.0744988925245933	0.127726778198346	0.898365197720186	0.9859135766516	0.00616115283598363	dx_AD
ZNF518A	TMEM163	0.098091157587105	0.0865281345518751	1.13363310205535	0.256948481769569	0.933245804987148	0.0300039535849184	dx_AD
ZNF518A	FRMD4A	-0.0589069293727273	0.0499271296131464	-1.17985812180992	0.238056648312921	0.589330460420682	0.229641111168998	dx_AD
ZNF518A	PICALM	0.0369512247521805	0.0399841469518068	0.924146882431134	0.355409846810981	0.700164951765313	0.154799632553969	dx_AD
ZNF518A	CD163	0.08685375396805	0.0446159075458506	1.94669925471745	0.0515708010311245	0.343119425148108	0.464554694372194	dx_AD
ZNF518A	GPNMB	0.0974234555515318	0.0776478454476984	1.25468330756394	0.209593747753839	0.618052244968438	0.20897481173566	dx_AD
ZNF518A	MKI67	-0.014163707940991	0.0946334852966402	-0.149669093308707	0.881025693434484	0.985706431573708	0.00625240973562733	dx_AD
ZNF518A	ERN1	0.0424477965099896	0.118436889129635	0.358400130414845	0.720043894069612	0.925565318934195	0.0335929268282234	dx_AD
ZNF518B	AIF1	-0.214594181722201	0.105403846046683	-2.03592363818639	0.0417580237710847	0.578989992245446	0.237328942922204	dx_AD
ZNF518B	HSPA1A	-0.0974916785307078	0.120574740419969	-0.808558062751275	0.418769395446598	0.986734250512015	0.00579979674933194	dx_AD
ZNF518B	FRMD4A	0.172811344977259	0.147460606466273	1.17191532788647	0.241231052481893	0.590898118229956	0.228487393069323	dx_AD
ZNF518B	PICALM	0.0685182470679502	0.104106128404852	0.658157671578118	0.510436820759764	0.801145647878058	0.0962885222183666	dx_AD
ZNF518B	CD163	0.0381462260888261	0.107292863529751	0.355533675156769	0.722189821502266	0.921073216296266	0.0357058462747817	dx_AD
ZNF518B	GPNMB	-0.0985001051485614	0.189294345474233	-0.520354186501412	0.602816735143185	0.875321346714434	0.0578324801384275	dx_AD
ZNF518B	ERN1	0.0275712823184353	0.104233600980815	0.264514341431128	0.791383615375242	0.94932336814648	0.0225858285838916	dx_AD
ZNF519	AIF1	-0.286464061760057	0.153866391344034	-1.86177149706165	0.0626353057564264	0.645211430952985	0.1902979469932	dx_AD
ZNF519	HSPA1A	-0.0234551125794109	0.130420158163291	-0.179842693872861	0.857276065160875	0.996374927679531	0.00157720938465507	dx_AD
ZNF519	FRMD4A	-0.314314056083886	0.152145411253354	-2.06587930253438	0.038839877638762	0.22373807883142	0.650260095389291	dx_AD
ZNF519	PICALM	-0.0563918238352628	0.10148193122187	-0.555683392662023	0.578427311568953	0.839894217941032	0.075775408530271	dx_AD
ZNF519	CD163	-0.172798219500097	0.146134961914831	-1.18245638987339	0.237024659712783	0.632225050000025	0.19912830055393	dx_AD
ZNF519	MKI67	-0.0981202383211222	0.194774061967331	-0.503764399273962	0.614426947724504	0.977968877208853	0.00967496593993188	dx_AD
ZNF519	ERN1	-0.0439029144487053	0.112356154002438	-0.390747750655051	0.695983699358972	0.916239489001631	0.0379909945006377	dx_AD
ZNF524	AIF1	0.0262186320930091	0.14676527293955	0.178643295977844	0.858217796017983	0.983973381659318	0.00701664989674486	dx_AD
ZNF524	HSPA1A	-0.0336981582333931	0.156364965272896	-0.215509645492399	0.829369992723967	0.995943982673087	0.00176508798205112	dx_AD
ZNF524	FRMD4A	0.299284217139409	0.161094660573093	1.85781587095878	0.0631951665395215	0.29765253920358	0.526290408232673	dx_AD
ZNF524	PICALM	0.218968859262548	0.153493025465947	1.42657204519776	0.153703286725516	0.497466472602278	0.303236183771488	dx_AD
ZNF524	CD163	0.210368224831678	0.157826404866603	1.33290893250393	0.182561690866229	0.569836137213395	0.244250012634766	dx_AD
ZNF524	GPNMB	0.349579438155097	0.176599217792261	1.9795072850567	0.047758920242865	0.3667168206478	0.435669169267696	dx_AD
ZNF524	ERN1	0.442158333474008	0.202493499669392	2.1835680364847	0.0289940044352155	0.353879617835385	0.451144450407226	dx_AD
ZNF525	AIF1	-0.144674464099583	0.144929510452867	-0.998240204134502	0.318162895378345	0.85272374449575	0.0691916437131866	dx_AD
ZNF525	HSPA1A	-0.170276455857906	0.170347467044157	-0.999583139171464	0.317512286144289	0.979117879329925	0.00916501886012812	dx_AD
ZNF525	PICALM	-0.155565099961399	0.10914311789575	-1.42533128025525	0.154061462192995	0.497553825900209	0.303159929939436	dx_AD
ZNF525	CD163	0.0140742122872752	0.149907879954818	0.0938857403060946	0.925199921387132	0.986333195805943	0.00597635011400492	dx_AD
ZNF525	ERN1	-0.23093172265973	0.165740193111895	-1.3933356678535	0.163518309589922	0.598960458536161	0.222601847404312	dx_AD
ZNF526	AIF1	0.180658678126828	0.131809476850792	1.37060462148206	0.170498241529071	0.77039491504572	0.11328659241373	dx_AD
ZNF526	HSPA1A	0.253175400147416	0.163973670973072	1.5440003181303	0.122588255552113	0.900373130492406	0.0455774739702726	dx_AD
ZNF526	PICALM	0.118295040655207	0.120428679084967	0.98228297075106	0.325960461629804	0.678190554545277	0.168648263123888	dx_AD
ZNF526	CD163	-0.0652621395806836	0.15964161550109	-0.408804053854229	0.682683464688934	0.90638030941929	0.042689537835122	dx_AD
ZNF526	ERN1	0.0515550614885507	0.138743250485677	0.371586086588571	0.710201049807823	0.921555727198509	0.0354783975224635	dx_AD
ZNF527	HSPA1A	-0.0827899502130824	0.149073957661008	-0.55536159039492	0.578647359040905	0.993953591304247	0.00263389277673093	dx_AD
ZNF527	PICALM	-0.00982144372606708	0.135486130022259	-0.0724903997512771	0.942211645258785	0.983308698394572	0.00731011903165293	dx_AD
ZNF527	ERN1	-0.134703417854066	0.15305920792806	-0.880073924839453	0.378819263704786	0.776918324454813	0.109624635128325	dx_AD
ZNF528	AIF1	-0.198728828966825	0.145755021794044	-1.36344413057434	0.172742580924921	0.77129336651467	0.112780403758005	dx_AD
ZNF528	HSPA1A	-0.311562651013705	0.158177767432095	-1.96969938362202	0.0488728336786322	0.750201887566847	0.124821847464909	dx_AD
ZNF528	FRMD4A	-0.0418041303995844	0.148933075494979	-0.280690707961603	0.778947636329788	0.930467070452293	0.0312989920914285	dx_AD
ZNF528	PICALM	-0.132843362783966	0.138682710986023	-0.957894187670977	0.338116117650476	0.685528956576582	0.163974195993617	dx_AD
ZNF528	CD163	0.000228465039481485	0.152471857597439	0.00149840792315055	0.998804443899716	0.999261781174227	0.000320722758830163	dx_AD
ZNF528	GPNMB	-0.551010918758021	0.18363160452661	-3.00063227230678	0.00269419710537373	0.115033490435802	0.939175702307148	dx_AD
ZNF528	ERN1	-0.352400203035765	0.13062775773542	-2.69774364304357	0.00698111780202772	0.202245319263739	0.69412152084772	dx_AD
ZNF529	AIF1	0.171353735919229	0.112938496501171	1.51723053899033	0.129208488459171	0.737445963826407	0.132269797006458	dx_AD
ZNF529	HSPA1A	-0.279513312551734	0.12657918159086	-2.20820919395102	0.0272296937945666	0.60835882397448	0.215840188316992	dx_AD
ZNF529	FRMD4A	-0.0260219427009973	0.150839049330646	-0.172514629444237	0.863032961147958	0.959727422445625	0.0178520958530307	dx_AD
ZNF529	PICALM	0.0684340030104984	0.085943966539265	0.79626302771624	0.425879170375942	0.749233044626201	0.125383076488557	dx_AD
ZNF529	CD163	0.0509238355763868	0.112624691943181	0.452155159741326	0.651157208689076	0.891850028180543	0.0497081696256212	dx_AD
ZNF529	GPNMB	-0.0970702407201713	0.166811947400103	-0.581914198791443	0.560624476016295	0.852209990878992	0.0694533786568264	dx_AD
ZNF529	ERN1	0.105257721613521	0.112690197435712	0.934045054571576	0.350280652782157	0.759169696326177	0.119661135908723	dx_AD
ZNF532	AIF1	-0.134155027305965	0.0984876810167629	-1.36215033109706	0.17315044707643	0.77129336651467	0.112780403758005	dx_AD
ZNF532	HIF1A	0.0658377654680798	0.0907799430118698	0.725245723710922	0.468301296704518	0.810210836476985	0.0914019524747151	dx_AD
ZNF532	HIST	-0.0578010551489765	0.135165599271864	-0.427631405182609	0.668919497598383	0.968551083832889	0.0138774685518192	dx_AD
ZNF532	HSPA1A	-0.260040610669521	0.104531092195484	-2.48768672753574	0.0128576936273299	0.476984790605646	0.321495468887247	dx_AD
ZNF532	IFI44L	-0.220744912772275	0.172325037767883	-1.28097991813362	0.200200719837494	0.756166474883829	0.121382581265617	dx_AD
ZNF532	TMEM163	-0.121467524729021	0.0949372519712475	-1.27945060771096	0.200738422297336	0.90963737031226	0.0411317059863102	dx_AD
ZNF532	FRMD4A	-0.2006244035973	0.0539497395701783	-3.7187279344755	0.000200228567253227	0.00886914079865934	2.0521184505713	dx_AD
ZNF532	PICALM	-0.0933936783076809	0.0463314367815149	-2.01577340992245	0.0438236752347013	0.266646890194696	0.574063476969511	dx_AD
ZNF532	CD163	-0.0658937096922647	0.0568223517500647	-1.15964418336821	0.246193704172138	0.639217502963636	0.194351341740917	dx_AD
ZNF532	GPNMB	-0.0797041986733196	0.0912081381833895	-0.873871567393041	0.382188200257516	0.752395045761598	0.12355407277807	dx_AD
ZNF532	ERN1	-0.158878119380068	0.0982349102148053	-1.61732849383847	0.105807391813025	0.521092320570069	0.28308532706087	dx_AD
ZNF540	AIF1	0.193212442842712	0.157484589658657	1.2268657096005	0.219873068592904	0.801644452428237	0.0960182085064922	dx_AD
ZNF540	HSPA1A	-0.114417949331734	0.157822556349047	-0.724978431338308	0.468465262521206	0.988277350339543	0.00512115782265614	dx_AD
ZNF540	FRMD4A	0.37495806397034	0.174543420121718	2.14822228021464	0.0316961015609293	0.197333793589011	0.704798535059573	dx_AD
ZNF540	PICALM	0.113987174358867	0.1220060668354	0.934274641544244	0.350162241588406	0.696369785253169	0.157160080723135	dx_AD
ZNF540	CD163	0.145676344888357	0.119857931741755	1.21540846543414	0.224210340895372	0.619571604688991	0.207908494414233	dx_AD
ZNF540	ERN1	-0.0273482443728632	0.139979562856652	-0.195373123152767	0.84510085577987	0.964424482458364	0.0157317733447576	dx_AD
ZNF544	AIF1	-0.118463217762383	0.12546627876997	-0.944183719512185	0.345075773274082	0.861393650771848	0.0647983336935873	dx_AD
ZNF544	HSPA1A	-0.0689677481124793	0.137242196804043	-0.502525824553455	0.615297691426492	0.993953591304247	0.00263389277673093	dx_AD
ZNF544	FRMD4A	-0.0234021876208832	0.15033142479083	-0.155670630099095	0.876292648681531	0.964054018905426	0.0158986305626656	dx_AD
ZNF544	PICALM	-0.0106799369045012	0.119865560121299	-0.0890992950243047	0.929002997656986	0.978989498723694	0.00922196669616001	dx_AD
ZNF544	CD163	-0.033593567472062	0.14282157845922	-0.235213528897203	0.814043005994121	0.948937659948512	0.0227623174248134	dx_AD
ZNF544	ERN1	0.203392872188753	0.135550718203717	1.50049276672276	0.133486805782953	0.557173821522108	0.254009296834534	dx_AD
ZNF546	AIF1	0.295772016285804	0.117945397534139	2.50770290718799	0.0121518790243641	0.373874105446091	0.427274613078756	dx_AD
ZNF546	HSPA1A	0.0227008340324044	0.11093583302843	0.204630311169041	0.837860971602277	0.996339630875479	0.00159259463605944	dx_AD
ZNF546	FRMD4A	-0.122705108454591	0.0686135699333327	-1.78835044691327	0.0737194856787568	0.324589978768062	0.488664892497819	dx_AD
ZNF546	PICALM	-0.0438210542331842	0.0553214241247561	-0.792117248000752	0.428292313928416	0.751334830510817	0.124166477594395	dx_AD
ZNF546	CD163	0.113582277457097	0.137456363343257	0.826315164278421	0.408625333529275	0.768069659795943	0.114599390003565	dx_AD
ZNF546	GPNMB	0.123077247145667	0.158003788174491	0.778951242673668	0.436008436728337	0.785358465786266	0.104932070415746	dx_AD
ZNF546	ERN1	0.323172654359673	0.0991445677404882	3.25961030165142	0.0011156538972392	0.0976338084643708	1.01039976955613	dx_AD
ZNF548	AIF1	-0.402754519544414	0.177454827888537	-2.2696171433408	0.0232308225540498	0.478853754364108	0.319797103225241	dx_AD
ZNF548	HSPA1A	-0.0699484249917015	0.164444264334972	-0.425362509751129	0.670572431388265	0.993953591304247	0.00263389277673093	dx_AD
ZNF548	PICALM	0.09777248901917	0.151972845813205	0.643354992110533	0.519993780823721	0.806817446289928	0.0932247193517785	dx_AD
ZNF548	ERN1	-0.0534401679883683	0.175802724980123	-0.30397804126421	0.761144620579911	0.940721454454192	0.0265389511756421	dx_AD
ZNF549	AIF1	0.223608563276943	0.145791649885288	1.53375425446439	0.125090120867928	0.73362841897573	0.134523853503133	dx_AD
ZNF549	PICALM	0.232260233728752	0.147648390397233	1.5730630933658	0.115704209616399	0.439106177051944	0.357430453488405	dx_AD
ZNF549	CD163	0.0459594252639413	0.163251130736856	0.281525923015032	0.778307048064447	0.936439952491526	0.0285200657395462	dx_AD
ZNF549	ERN1	0.474656081206883	0.166690265545754	2.84753329567765	0.00440594850363874	0.177495024098623	0.750813817464105	dx_AD
ZNF550	PICALM	0.201437604851318	0.153944389267812	1.30850890902482	0.190700754796955	0.545126096682918	0.263503026605404	dx_AD
ZNF551	AIF1	-0.308927000800219	0.166274021760298	-1.85793906666653	0.0631776678058763	0.645211430952985	0.1902979469932	dx_AD
ZNF551	HSPA1A	-0.236017919117368	0.18964779450401	-1.24450653240989	0.213313196670784	0.948903386445103	0.022778003452298	dx_AD
ZNF551	PICALM	-0.121168699936131	0.132301082085119	-0.915855698430152	0.359742585362136	0.704949700415569	0.151841869691266	dx_AD
ZNF551	CD163	-0.193004812854061	0.162086067282584	-1.19075510986131	0.23374973624569	0.628034178848198	0.202016720464633	dx_AD
ZNF551	ERN1	-0.0525819538960402	0.176474044752285	-0.297958569317369	0.765734785037485	0.942403276610777	0.0257632125702313	dx_AD
ZNF552	AIF1	0.311594693752265	0.133016564988199	2.34252548755795	0.0191537256958266	0.450954634392851	0.34586714553628	dx_AD
ZNF552	HSPA1A	-0.0928714500609695	0.155951213850418	-0.595516044844948	0.551498577284483	0.993953591304247	0.00263389277673093	dx_AD
ZNF552	FRMD4A	-0.0426843731351196	0.142165556370619	-0.300244125404352	0.763990949533344	0.926666263192771	0.033076647894958	dx_AD
ZNF552	PICALM	0.0793083845504814	0.0943567627993317	0.840516166489798	0.400619041103898	0.734249482571029	0.134156350854363	dx_AD
ZNF552	CD163	0.137278593264223	0.126494546282874	1.08525305871474	0.277809590118634	0.67052244307758	0.173586681284972	dx_AD
ZNF552	ERN1	-0.447751717535807	0.139071308617483	-3.2195836940555	0.00128376880205653	0.100519832215565	0.997748244989084	dx_AD
ZNF554	PICALM	0.0518534137861781	0.163369296777072	0.317399993812397	0.750940111908098	0.918612188117613	0.0368677966743453	dx_AD
ZNF555	AIF1	0.392721161810893	0.140820473260878	2.78880728573717	0.00529025342683257	0.291115088573701	0.535935284377485	dx_AD
ZNF555	HSPA1A	0.188815451834762	0.134554505185687	1.40326369283729	0.160538220676535	0.926791453732459	0.0330179796446288	dx_AD
ZNF555	FRMD4A	0.262895912658808	0.154938980577448	1.69677063627895	0.0897400322600949	0.364346143439321	0.438485823070398	dx_AD
ZNF555	PICALM	0.148681193547039	0.112536878302378	1.32117751789367	0.186442180747413	0.539260785932788	0.268201159671415	dx_AD
ZNF555	CD163	0.178680028207321	0.156578647746112	1.14115194363567	0.253806698545443	0.648593773518032	0.188027224857835	dx_AD
ZNF555	ERN1	0.216870388372188	0.101868786960846	2.12891892445469	0.0332609687710017	0.378262702081446	0.422206479428349	dx_AD
ZNF556	AIF1	-0.291124400042248	0.283065231427348	-1.02847106504131	0.303728294888402	0.84699254267896	0.072120413385509	dx_AD
ZNF556	HSPA1A	-0.793265231766193	0.286959419424391	-2.76438122629812	0.00570308655024248	0.358411394102658	0.445618192321146	dx_AD
ZNF556	FRMD4A	0.138414552217535	0.312718584032344	0.442616970289232	0.658042807848963	0.886701949217684	0.0522223368340622	dx_AD
ZNF556	PICALM	-0.462998192914219	0.32172409476876	-1.43911569087482	0.150117747075618	0.492568997245056	0.307532926538969	dx_AD
ZNF556	ERN1	-0.7714246024849	0.288248791309889	-2.67624574930329	0.00744520312070713	0.205589041560531	0.687000038103942	dx_AD
ZNF557	AIF1	0.132255728175801	0.107438912192788	1.23098536160234	0.218328339243886	0.801639268121958	0.0960210171367811	dx_AD
ZNF557	HSPA1A	-0.163677513288548	0.116804379690842	-1.40129602778397	0.161125568545815	0.927196399264149	0.0328282636091145	dx_AD
ZNF557	FRMD4A	0.126796921886735	0.123663873895105	1.02533519202453	0.305205056014822	0.66238077217032	0.17889228289819	dx_AD
ZNF557	PICALM	0.0548302348043785	0.0787509229693566	0.696248789689918	0.486273037717571	0.785448009196727	0.104882556729986	dx_AD
ZNF557	CD163	0.187531608680941	0.120206595796451	1.56007752684797	0.118741561572129	0.474198189615992	0.324040108395126	dx_AD
ZNF557	GPNMB	-0.108731480094753	0.151337704814816	-0.71846920255466	0.472468030635421	0.807739677745833	0.0927285832040595	dx_AD
ZNF557	ERN1	-0.00730236632143821	0.096247261641579	-0.0758708995652462	0.939521808890999	0.986343400000263	0.00597185710659049	dx_AD
ZNF558	AIF1	0.206717076596894	0.132552236221511	1.55951406396076	0.118874758497462	0.726254652890706	0.13891107220122	dx_AD
ZNF558	HSPA1A	0.00660421158553159	0.150778854702945	0.0438006482974207	0.965063310315187	0.997489027409801	0.00109187294606181	dx_AD
ZNF558	PICALM	0.0139207909856651	0.105364811228841	0.132119925270219	0.894889435978514	0.969432803429096	0.0134822888146122	dx_AD
ZNF558	CD163	0.0700166588004958	0.151037330482252	0.463571877077921	0.642954507047251	0.88818640957109	0.0514958763925142	dx_AD
ZNF558	ERN1	0.0292459481382785	0.116245360590709	0.251588089104486	0.80135946606813	0.952403747959583	0.0211789042006283	dx_AD
ZNF559	AIF1	0.108651956153425	0.109787665582381	0.989655400513968	0.322342581331074	0.854403153929938	0.0683371571649568	dx_AD
ZNF559	HIF1A	0.252393377052382	0.163537646661492	1.54333501921312	0.122749511070297	0.50567846131121	0.296125544158437	dx_AD
ZNF559	HIST	0.123813527057395	0.153450392687914	0.806863539992408	0.419745106663609	0.91637778092271	0.0379254495346309	dx_AD
ZNF559	HSPA1A	-0.095748582390832	0.119411136994821	-0.801839634061809	0.422645728798658	0.986734250512015	0.00579979674933194	dx_AD
ZNF559	IFI44L	-0.120758320179132	0.164613066914311	-0.733588909086984	0.463199322506781	0.870184386397352	0.0603887134614894	dx_AD
ZNF559	TMEM163	-0.0878140090400583	0.144010508896817	-0.609775006787712	0.542010859902634	0.967859870867061	0.014187516363623	dx_AD
ZNF559	FRMD4A	-0.0707645199608766	0.131193649903807	-0.539389825748139	0.589617899870256	0.8546676176142	0.0682027506540412	dx_AD
ZNF559	PICALM	-0.10937153700201	0.0956810278355344	-1.14308488815576	0.253003347943221	0.611673385384296	0.213480415745778	dx_AD
ZNF559	CD163	0.0808332120918758	0.11790352335306	0.685587756778243	0.492973104221033	0.817151229316447	0.0876975616073942	dx_AD
ZNF559	GPNMB	-0.10159076403778	0.145883449715444	-0.69638306631726	0.486188964944795	0.814366516282532	0.0891800912114891	dx_AD
ZNF559	ERN1	0.0812091969057933	0.107936352734958	0.752380406119573	0.451822326330735	0.815525862111875	0.0885622619757793	dx_AD
ZNF561	AIF1	0.182202459305629	0.126936456128111	1.43538322136346	0.151177924577141	0.758646906554385	0.119960308709485	dx_AD
ZNF561	HSPA1A	0.280047341909897	0.107425111671412	2.60690761734085	0.00913640066511643	0.421573769647757	0.375126418790828	dx_AD
ZNF561	FRMD4A	0.205985347892635	0.142640840682674	1.44408394472996	0.148715363728058	0.46560257380046	0.331984627618804	dx_AD
ZNF561	PICALM	0.238104537671271	0.114303657850345	2.08308764696765	0.0372432351643672	0.245851355984009	0.609327392032153	dx_AD
ZNF561	CD163	0.272427558328763	0.139995063845219	1.94597974275696	0.0516571729953352	0.343119425148108	0.464554694372194	dx_AD
ZNF561	GPNMB	0.29569846485053	0.177228743950026	1.66845658475078	0.0952251235240685	0.477221336591797	0.321280147237808	dx_AD
ZNF561	ERN1	0.0416217723146566	0.136234298581149	0.305516105328381	0.759973105685298	0.940721454454192	0.0265389511756421	dx_AD
ZNF562	AIF1	0.102575627065393	0.0854369024497879	1.20060095958743	0.229906028651173	0.810096983501937	0.0914629849751859	dx_AD
ZNF562	CCL3	0.289904738130239	0.208393212616901	1.39114289995224	0.164182098126776	0.889372835075694	0.0509161397363059	dx_AD
ZNF562	HIF1A	0.118043486928252	0.0820131277931288	1.4393242899601	0.150058663929007	0.546867712138983	0.262117717243055	dx_AD
ZNF562	HIST	0.204745081098028	0.127940703258413	1.60031230002298	0.109529319548126	0.74437820097833	0.128206353614139	dx_AD
ZNF562	HSPA1A	0.130408178170629	0.0864790581717656	1.50797407982417	0.131561161082188	0.911281653914248	0.0403473729329228	dx_AD
ZNF562	IFI44L	-0.000196191052536321	0.151970154440264	-0.0012909840965743	0.998969944007223	0.999887103338849	4.90331648553679e-05	dx_AD
ZNF562	TMEM163	0.0682249671636247	0.0792309177589556	0.861090204346561	0.389188363835432	0.955145302114373	0.0199305560535564	dx_AD
ZNF562	FRMD4A	-0.0490153255736741	0.045468690091841	-1.07800170787127	0.281032993964555	0.637217747993478	0.195712136592986	dx_AD
ZNF562	PICALM	0.0971843543524728	0.04179921864503	2.32502801494421	0.0200704622443126	0.174858376357562	0.757313558557858	dx_AD
ZNF562	CD163	0.158873147923159	0.0518071709998247	3.06662465556547	0.0021649051794081	0.0937119864876346	1.02820485593719	dx_AD
ZNF562	GPNMB	0.225663446311437	0.0833454783750914	2.70756675360182	0.00677784385902347	0.170675433615093	0.767828985113738	dx_AD
ZNF562	MKI67	0.419076653884553	0.183200438355013	2.28753084680098	0.0221648570703722	0.75869481045313	0.119932886542598	dx_AD
ZNF562	ERN1	0.238860238746177	0.104110089362999	2.2943044253218	0.0217730185674332	0.319543069806743	0.49547059691476	dx_AD
ZNF563	AIF1	0.329303910703767	0.151987408495675	2.16665257973089	0.0302613549439895	0.527273387207595	0.277964148032389	dx_AD
ZNF563	HSPA1A	0.0243235987597066	0.14958652181865	0.162605550713955	0.870829016326858	0.996374927679531	0.00157720938465507	dx_AD
ZNF563	FRMD4A	0.237010215629799	0.168321403952599	1.40808126634057	0.159107007571402	0.47941485787065	0.319288510579284	dx_AD
ZNF563	PICALM	0.135512398745579	0.12831686363343	1.05607630134029	0.290933356576821	0.647011155747986	0.189088231173612	dx_AD
ZNF563	CD163	0.0521274667924317	0.162369532438503	0.321042168500269	0.748178435066357	0.9288301261951	0.0320637068912427	dx_AD
ZNF563	ERN1	-0.158013345321866	0.126588927284928	-1.24823986355621	0.211943229470349	0.650740608535169	0.186592090895691	dx_AD
ZNF564	AIF1	0.0511175510067172	0.117046825406935	0.436727359575943	0.662309084967683	0.952199842125302	0.0212718948675112	dx_AD
ZNF564	HIST	0.0788698720884895	0.148500541007399	0.531108314848227	0.595343722628598	0.956432315367787	0.0193457586240009	dx_AD
ZNF564	HSPA1A	0.0066079478036869	0.0961276031910836	0.0687414185346069	0.945195448937499	0.996672240610588	0.00144763757283962	dx_AD
ZNF564	FRMD4A	-0.000935607658519189	0.135335310142893	-0.00691325610094904	0.994484063629504	0.999044221065901	0.000415288010393827	dx_AD
ZNF564	PICALM	0.124103717394435	0.0865826324763472	1.43335578793285	0.151756186455459	0.493666290647446	0.30656652699481	dx_AD
ZNF564	CD163	0.268973417021589	0.102248930689646	2.63057437576533	0.00852407156046772	0.163778893613053	0.785742067032257	dx_AD
ZNF564	GPNMB	0.201285036227942	0.163725083732983	1.2294086626104	0.218918623995974	0.626155208619767	0.203318002424977	dx_AD
ZNF564	ERN1	-0.0366943279911931	0.0951773497932952	-0.385536349466394	0.69984008091259	0.917661878673759	0.0373173092954463	dx_AD
ZNF565	AIF1	0.0700000835436025	0.127461801310375	0.549184797515527	0.582878636246568	0.936344348096068	0.0285644066296486	dx_AD
ZNF565	HIF1A	-0.106089619631636	0.160034255888162	-0.662918192376108	0.507382949629455	0.828085905713673	0.0819246071255573	dx_AD
ZNF565	HIST	-0.184884760750249	0.156214364909004	-1.18353239062199	0.236598217340786	0.851715320438274	0.0697055407056828	dx_AD
ZNF565	HSPA1A	-0.0511999663600733	0.102864713094635	-0.497740817232139	0.618666734729115	0.993953591304247	0.00263389277673093	dx_AD
ZNF565	IFI44L	-0.152910330808808	0.190521284879647	-0.802589227263518	0.422212196931741	0.854615182129565	0.0682293962642858	dx_AD
ZNF565	TMEM163	0.134720108282778	0.0956997535626546	1.40773725393741	0.159208886193192	0.883240965929537	0.0539207959729541	dx_AD
ZNF565	FRMD4A	-0.123155085913824	0.0703324979287966	-1.75104097736588	0.0799388518013454	0.341583728361469	0.46650282548636	dx_AD
ZNF565	PICALM	-0.156640964186641	0.0543088588142503	-2.88426175041519	0.00392332503033855	0.0660677875301242	1.18001023654792	dx_AD
ZNF565	CD163	-0.0396551985786282	0.0638372943775829	-0.621191718183994	0.534473487881133	0.839567817822408	0.075944217076314	dx_AD
ZNF565	GPNMB	0.134934564726513	0.129685075084792	1.04047874929546	0.298117531978936	0.694394690378993	0.1583936086091	dx_AD
ZNF565	MKI67	0.0907127675459263	0.218925355736768	0.414354779694854	0.678614301090782	0.977968877208853	0.00967496593993188	dx_AD
ZNF565	ERN1	-0.0706510173754005	0.0779066157026901	-0.906868007782822	0.364476600926146	0.768619212752116	0.114288763915464	dx_AD
ZNF566	AIF1	-0.166289199772922	0.0982665034294736	-1.69222668935471	0.0906027595839392	0.691057531906124	0.160485795246242	dx_AD
ZNF566	HSPA1A	-0.159477756305536	0.104797525497721	-1.52177024741872	0.128066658918772	0.902174948729548	0.0447092364043153	dx_AD
ZNF566	FRMD4A	-0.0957404659329608	0.121623858379061	-0.787184909350351	0.431173629828613	0.758648457432329	0.11995942089588	dx_AD
ZNF566	PICALM	-0.0858269509466272	0.0878939157781457	-0.976483413974458	0.328824963214905	0.680237586540025	0.167339374790922	dx_AD
ZNF566	CD163	0.0601769577748792	0.113989918247091	0.527914737551054	0.59755851533229	0.87004920729451	0.0604561843329444	dx_AD
ZNF566	GPNMB	-0.0150072945416295	0.1774353589908	-0.0845789397726957	0.932596142688962	0.984616566210868	0.00673286148075172	dx_AD
ZNF566	ERN1	-0.0166742013383288	0.10569984390956	-0.157750482135013	0.874653419488751	0.970883881322406	0.0128327090379539	dx_AD
ZNF567	AIF1	-0.146402218513546	0.103517458459053	-1.41427562744363	0.157280990179703	0.76380975112016	0.117014801539232	dx_AD
ZNF567	HIST	0.0495005801267068	0.153493027898625	0.322493997313022	0.747078484509004	0.974248129399036	0.0113304193997384	dx_AD
ZNF567	HSPA1A	-0.110333136602773	0.114529094668822	-0.963363387459037	0.33536519316396	0.983651119873893	0.00715890927223076	dx_AD
ZNF567	TMEM163	-0.0725546482787465	0.168226068421226	-0.43129253961446	0.666255674216352	0.989345940416528	0.00465182392960762	dx_AD
ZNF567	FRMD4A	-0.0710781814090442	0.123685510804513	-0.574668616774234	0.565515436105476	0.838702732711498	0.0763919419359322	dx_AD
ZNF567	PICALM	-0.0141974764413479	0.0822257344795504	-0.172664635119542	0.862915043299252	0.959017585932156	0.0181734289051778	dx_AD
ZNF567	CD163	0.062480175975435	0.121728139101268	0.513276358586708	0.607758018931009	0.874137863198654	0.0584200679322082	dx_AD
ZNF567	GPNMB	-0.00892342815662595	0.151366194139912	-0.058952583219327	0.952989875492165	0.992397197875339	0.00331447066846597	dx_AD
ZNF567	ERN1	-0.061790689636557	0.126817007278042	-0.48724292555716	0.626086188893043	0.895232163859181	0.0480643228876322	dx_AD
ZNF568	AIF1	0.152051953043505	0.115463113437604	1.31688769267142	0.187876272464612	0.778960282071874	0.108484685737919	dx_AD
ZNF568	HSPA1A	-0.0437287017298731	0.125317275396557	-0.348943923265943	0.727131409196255	0.993953591304247	0.00263389277673093	dx_AD
ZNF568	FRMD4A	0.0411951629299221	0.132511997235819	0.31087874146679	0.75589280612207	0.924249942912133	0.0342105675797908	dx_AD
ZNF568	PICALM	0.0341944594601324	0.106414210590017	0.321333581958089	0.747957609986425	0.916778090019521	0.0377357744095422	dx_AD
ZNF568	CD163	0.270815063592293	0.143293725733578	1.88992966862912	0.0587673669769625	0.362684539658581	0.440470956920455	dx_AD
ZNF568	GPNMB	-0.0238596430402414	0.186203748621352	-0.128137286262482	0.898040329081691	0.976042995868322	0.0105310507174581	dx_AD
ZNF568	ERN1	0.168329767404008	0.127494552333703	1.32028988158979	0.186738252552711	0.626355481201194	0.203179117737704	dx_AD
ZNF569	AIF1	0.118609167955082	0.117252350278011	1.01157177381821	0.311742847471516	0.849838824874501	0.0706634320561142	dx_AD
ZNF569	HSPA1A	0.112102391813893	0.120090792643278	0.933480322233243	0.350572025757284	0.985972384390592	0.00613524882626958	dx_AD
ZNF569	FRMD4A	-0.12811695858199	0.148419231104666	-0.863209960248627	0.388022038393606	0.726734436972868	0.138624259879758	dx_AD
ZNF569	PICALM	0.116404236197878	0.0922516068338661	1.26181256015961	0.207016241522472	0.564140732862586	0.248612541616927	dx_AD
ZNF569	CD163	0.273236278739385	0.114274157073158	2.39105923629312	0.0167998421083001	0.215607646124438	0.666335841765586	dx_AD
ZNF569	GPNMB	0.0450932939619069	0.180026747176138	0.25048107944642	0.802215334852815	0.945131612320143	0.0245077105124725	dx_AD
ZNF569	ERN1	0.0111792371401611	0.104483074179437	0.106995675882987	0.914792410208789	0.980626524654639	0.00849636383780221	dx_AD
ZNF570	AIF1	-0.106144418620697	0.138369277202305	-0.767109728162461	0.443016278439802	0.902543598880942	0.0445318095928689	dx_AD
ZNF570	HSPA1A	0.0722957498816425	0.142643042644062	0.506829835802384	0.612274219993356	0.993953591304247	0.00263389277673093	dx_AD
ZNF570	PICALM	0.0368175732279292	0.127747187148733	0.288206527671435	0.773188652332416	0.927424855457783	0.0327212689712592	dx_AD
ZNF570	CD163	-0.0147762171600645	0.164736969789718	-0.0896958173925737	0.928528939783052	0.987034884050276	0.00566749810764682	dx_AD
ZNF570	ERN1	-0.0182156424099231	0.125397551947862	-0.145263142118571	0.884503114334836	0.974587100364592	0.0111793412386887	dx_AD
ZNF571	AIF1	-0.0164531308152855	0.135864236519877	-0.121099792239133	0.903611993735029	0.990070898012952	0.00433370488393136	dx_AD
ZNF571	HSPA1A	0.0755993658489365	0.129546035803068	0.583571433740054	0.55950868398269	0.993953591304247	0.00263389277673093	dx_AD
ZNF571	PICALM	0.0694243859113763	0.0951823498048208	0.729382979656804	0.46576742618983	0.77292405953722	0.111863173797158	dx_AD
ZNF571	CD163	0.0392013667618825	0.146359467391916	0.267843054231062	0.788820128604785	0.939615075392891	0.0270500239214402	dx_AD
ZNF571	ERN1	-0.0465594923982628	0.116811650868925	-0.398586031889125	0.690198255470716	0.915475052104106	0.038353486295273	dx_AD
ZNF572	PICALM	0.0564786263174666	0.163592261242259	0.345240208116134	0.729913793168083	0.909083102833971	0.0413964144099802	dx_AD
ZNF572	ERN1	0.227699578885396	0.168252633732173	1.35331955188203	0.175953565609711	0.612537007595603	0.212867667438479	dx_AD
ZNF573	AIF1	-0.0493783829993291	0.118351100156918	-0.417219467616776	0.676517886988363	0.957106242655986	0.0190398511069116	dx_AD
ZNF573	HSPA1A	-0.12090564137198	0.126695145889141	-0.954303659571715	0.339929956153977	0.985972384390592	0.00613524882626958	dx_AD
ZNF573	FRMD4A	0.0344656970616395	0.136650986045892	0.252216965709013	0.800873365151128	0.93759091535457	0.0279866093363243	dx_AD
ZNF573	PICALM	-0.00538036897071859	0.084598045023465	-0.063599211651123	0.949289359484425	0.986917513129351	0.00571914428049891	dx_AD
ZNF573	CD163	-0.08165848563387	0.119897774825372	-0.681067565705899	0.495828738871595	0.819099170654628	0.0866635137942736	dx_AD
ZNF573	GPNMB	0.0457905908918539	0.175223819705505	0.261326290962114	0.793840893535685	0.942032822093836	0.0259339653537158	dx_AD
ZNF573	ERN1	0.00795962614447898	0.119985074780595	0.0663384688390116	0.947108356958733	0.986459916820976	0.0059205568964665	dx_AD
ZNF574	AIF1	0.0434020328079674	0.148028652470651	0.293200215522954	0.76936911936159	0.970617481306165	0.0129518910895202	dx_AD
ZNF574	HSPA1A	-0.0479941545961475	0.139498058586457	-0.344048907077815	0.730809506086511	0.993953591304247	0.00263389277673093	dx_AD
ZNF574	PICALM	0.0253687464709964	0.146128557340792	0.173605672516379	0.862175373698365	0.959017585932156	0.0181734289051778	dx_AD
ZNF574	ERN1	-0.180574213819177	0.113648539812292	-1.58888283226008	0.112086847779087	0.530510828746769	0.275305746886165	dx_AD
ZNF575	ERN1	-0.0688931643847628	0.149630595875579	-0.460421640250962	0.645213604672706	0.899816068727944	0.0458462555607985	dx_AD
ZNF576	AIF1	-0.0443456673660076	0.104186548815207	-0.425637165932643	0.670372254051962	0.95477898363753	0.0200971491444448	dx_AD
ZNF576	HSPA1A	-0.0361222620054664	0.145119103248808	-0.248914589442676	0.803426849676903	0.995760211575623	0.00184523118204909	dx_AD
ZNF576	PICALM	0.015399367117896	0.119282044370838	0.129100462681715	0.897278155906065	0.969694634287041	0.0133650075103748	dx_AD
ZNF576	CD163	0.251691544591189	0.156326580548171	1.61003678138813	0.107389826806367	0.456776604936744	0.340296147772424	dx_AD
ZNF576	ERN1	0.301851795033514	0.146238892612477	2.06410066187659	0.0390081732359672	0.392522938356437	0.406134958764492	dx_AD
ZNF577	AIF1	-0.0462195443803091	0.114267835145376	-0.404484291852617	0.685856626683192	0.957620984588741	0.0188063456934991	dx_AD
ZNF577	HSPA1A	0.0433523094471386	0.127450100633478	0.340151237477729	0.733742637795307	0.993953591304247	0.00263389277673093	dx_AD
ZNF577	FRMD4A	-0.187454852385488	0.149620497265758	-1.2528687967968	0.210253459302424	0.556418774017981	0.254598224986859	dx_AD
ZNF577	PICALM	-0.0860194903710727	0.0580532668804582	-1.48173384537001	0.138411127703719	0.475993007970191	0.322399426738049	dx_AD
ZNF577	CD163	0.15636360130081	0.11356604656287	1.37685167383411	0.1685581108971	0.552727488604057	0.257488936264625	dx_AD
ZNF577	GPNMB	-0.164949011124902	0.211745620521279	-0.778996093136793	0.435982016166243	0.785358465786266	0.104932070415746	dx_AD
ZNF577	ERN1	-0.00120245908986316	0.118086339816296	-0.0101828805239776	0.991875377254112	0.997654211830282	0.00101995963070216	dx_AD
ZNF579	AIF1	-0.0942220336110093	0.131433056647934	-0.716882312669632	0.473446716465916	0.910874703873164	0.0405413586569645	dx_AD
ZNF579	HSPA1A	-0.044214560197267	0.170957666103897	-0.258628707357272	0.795921731386986	0.995760211575623	0.00184523118204909	dx_AD
ZNF579	PICALM	-0.0440876446360496	0.118889047727504	-0.370830160378602	0.710764035749197	0.900455364983358	0.0455378100203105	dx_AD
ZNF579	CD163	-0.103267068517665	0.166251552535583	-0.621149498712576	0.534501263641401	0.839567817822408	0.075944217076314	dx_AD
ZNF579	ERN1	0.00597955444547438	0.180428072277264	0.0331409318406151	0.973562201775415	0.993797387114111	0.0027021494333268	dx_AD
ZNF580	AIF1	0.0901387173358863	0.128524171812185	0.701336690716883	0.483092921246764	0.911167093753838	0.040401972927179	dx_AD
ZNF580	HIF1A	0.503618361620624	0.205955077012376	2.44528257776506	0.0144738688843337	0.217176293553754	0.663187583045853	dx_AD
ZNF580	HIST	0.0974927061628739	0.144988569581137	0.672416497690298	0.501318582937015	0.934363088010106	0.029484326685195	dx_AD
ZNF580	HSPA1A	0.0885059588224708	0.118096058528461	0.749440412536218	0.453591800933065	0.988008430907673	0.00523934945988442	dx_AD
ZNF580	IFI44L	0.201822429800679	0.152269225659338	1.3254315107125	0.185028071503012	0.756166474883829	0.121382581265617	dx_AD
ZNF580	TMEM163	-0.15367548602436	0.169677891486935	-0.9056895077942	0.365100217526066	0.950831273484156	0.0218965424694806	dx_AD
ZNF580	FRMD4A	-0.0613162719416627	0.120715024060325	-0.507942341220269	0.611493779752597	0.863479061614671	0.0637481891161633	dx_AD
ZNF580	PICALM	0.0251721217548031	0.0978916179721496	0.257142769485786	0.797068562024843	0.936030001090417	0.028710231284103	dx_AD
ZNF580	CD163	0.13547159249775	0.110747372063682	1.2232488227337	0.221235730323563	0.616199728880155	0.210278497102945	dx_AD
ZNF580	GPNMB	0.143753688344375	0.172940790948466	0.831230663141884	0.405843335716029	0.765671541167718	0.115957494663291	dx_AD
ZNF580	ERN1	0.139349682191104	0.103132434655932	1.35117223457392	0.176640266565179	0.612653161737997	0.212785320869749	dx_AD
ZNF581	AIF1	-0.000997388877273409	0.184374351947832	-0.00540958580592389	0.995683796056416	0.999822197629724	7.72254539179236e-05	dx_AD
ZNF581	HSPA1A	0.0697399137478234	0.179146313752078	0.389290252683273	0.697061445990465	0.993953591304247	0.00263389277673093	dx_AD
ZNF581	PICALM	0.244988535859067	0.146434388833831	1.67302597299786	0.0943221830712907	0.400459595843686	0.397441295278411	dx_AD
ZNF581	CD163	0.016848779993178	0.174198136825962	0.096721929982588	0.922947223873939	0.984939808947366	0.00659030903614281	dx_AD
ZNF581	GPNMB	-0.00365412307105562	0.198045576645432	-0.0184509198990984	0.985279131138015	0.997803504089962	0.000954975237223588	dx_AD
ZNF581	ERN1	0.135244732826801	0.259602682003098	0.520968164824995	0.602388948647228	0.885010884236043	0.0530513881331511	dx_AD
ZNF582	AIF1	-0.0383854314402292	0.14864951916657	-0.258227753816117	0.796231139645263	0.976635690209714	0.0102674088887623	dx_AD
ZNF582	PICALM	0.105315044015391	0.120560014080006	0.873548703681324	0.382364071866583	0.720363452004683	0.142448329438479	dx_AD
ZNF583	AIF1	-0.109455777829774	0.120737257537253	-0.906561736305806	0.364638603885957	0.871760558873583	0.0596027836907173	dx_AD
ZNF583	HSPA1A	0.029898534002454	0.133236365803552	0.224402202973154	0.822444356673176	0.995760211575623	0.00184523118204909	dx_AD
ZNF583	FRMD4A	0.279431150505503	0.151732505283878	1.8416037485357	0.0655331323387362	0.303896779598281	0.51727390212508	dx_AD
ZNF583	PICALM	-0.0561665244453415	0.106413664391371	-0.527813084593823	0.597629074606441	0.848110449820362	0.0715475856867488	dx_AD
ZNF583	CD163	0.0836414194061312	0.150090477769389	0.557273323725737	0.577340698967496	0.861137949123832	0.0649272716074918	dx_AD
ZNF583	ERN1	0.150439862032284	0.115828258807596	1.29881829858275	0.1940062933453	0.633574063020162	0.19820261001355	dx_AD
ZNF584	AIF1	-0.00868549910180039	0.155395467494115	-0.0558928728222353	0.955427148619837	0.995693997711921	0.00187411089769387	dx_AD
ZNF584	PICALM	-0.218361062642324	0.14107294346047	-1.54785926546936	0.121656183832269	0.450065952371019	0.346723840331202	dx_AD
ZNF584	ERN1	-0.147691195945094	0.132365652570338	-1.11578187450564	0.264515514207118	0.692128045130602	0.159813552726161	dx_AD
ZNF585A	AIF1	-0.15800472341503	0.0990501806315684	-1.59519874075497	0.110667800276775	0.720575332430925	0.142320609230518	dx_AD
ZNF585A	HIST	0.0783674801670644	0.153929067553465	0.509114239517138	0.610672151304846	0.95957919212089	0.0179191780083494	dx_AD
ZNF585A	HSPA1A	-0.185174478552338	0.123896265924444	-1.49459289326172	0.135020722007726	0.911281653914248	0.0403473729329228	dx_AD
ZNF585A	FRMD4A	-0.0224204637625025	0.122783099975538	-0.182602196613128	0.855110160676102	0.956826974384471	0.0191665897716366	dx_AD
ZNF585A	PICALM	-0.0259777444210414	0.0846039531861908	-0.307051189013252	0.758804409659403	0.921492076564119	0.0355083947034801	dx_AD
ZNF585A	CD163	0.141748678483003	0.108647912806329	1.30466085193627	0.192008357453269	0.583091853454288	0.234263026190968	dx_AD
ZNF585A	GPNMB	0.0318963018422584	0.172257478082287	0.185166427590572	0.853098500614819	0.958280229696557	0.018507471699672	dx_AD
ZNF585A	ERN1	0.0126335854789419	0.113609950583195	0.111201399297243	0.911456642037766	0.98038238200017	0.00860450185575931	dx_AD
ZNF585B	AIF1	0.0486001495092605	0.115846510748693	0.419521910458651	0.674834745277728	0.956486904652379	0.0193209715605143	dx_AD
ZNF585B	HIST	0.348922223833009	0.154922003234534	2.25224446203926	0.0243068276940207	0.616800114331629	0.209855554455169	dx_AD
ZNF585B	HSPA1A	-0.137716087654184	0.124417285326213	-1.10688870355194	0.268342050505533	0.961940708233192	0.0168516960294617	dx_AD
ZNF585B	FRMD4A	-0.0659634345255098	0.141763849120658	-0.465305047335213	0.641713020789588	0.878669889614933	0.0561742558089795	dx_AD
ZNF585B	PICALM	-0.0114264372550146	0.0808230809932401	-0.141375917802122	0.887572977983377	0.966060289518276	0.014995769456075	dx_AD
ZNF585B	CD163	0.0885631066949486	0.124314118138912	0.712413907775024	0.476208505796023	0.810326161746799	0.0913401394726746	dx_AD
ZNF585B	GPNMB	0.0651835061877293	0.162289204938803	0.401650289754694	0.68794141355059	0.909154212023631	0.0413624448852706	dx_AD
ZNF585B	ERN1	-0.106980854050114	0.0992000136608545	-1.07843588021934	0.280839282000316	0.709237045262669	0.149208588168445	dx_AD
ZNF586	AIF1	-0.00198188147898293	0.142649617929936	-0.0138933528721847	0.988915064858715	0.999822197629724	7.72254539179236e-05	dx_AD
ZNF586	HSPA1A	-0.240794593699014	0.158783053603394	-1.51650058513465	0.129392822477753	0.902174948729548	0.0447092364043153	dx_AD
ZNF586	FRMD4A	-0.0482390726718498	0.0689360909606369	-0.699765130276893	0.484073994492772	0.797240048967258	0.0984108928508609	dx_AD
ZNF586	PICALM	0.0437003258494014	0.0630040862258621	0.69361097775057	0.487926207439158	0.786236913340277	0.10444657017803	dx_AD
ZNF586	CD163	-0.129765116726547	0.172627614981938	-0.751705436816262	0.452228220141075	0.796077017043299	0.0990449140979011	dx_AD
ZNF586	GPNMB	0.157058207070447	0.198921437008828	0.789548926612053	0.429791245528587	0.782002616541554	0.106791793810155	dx_AD
ZNF586	ERN1	-0.178895105533453	0.171912937455428	-1.04061455863282	0.298054471645051	0.722077491427003	0.141416192605924	dx_AD
ZNF587	AIF1	0.100623515281249	0.137304021164163	0.732851918160079	0.463648751615779	0.908329409906973	0.0417566239889442	dx_AD
ZNF587	HSPA1A	-0.0912507224982768	0.146237225938063	-0.623991065974714	0.532633452344501	0.993953591304247	0.00263389277673093	dx_AD
ZNF587	FRMD4A	-0.00549167616458668	0.146823879400797	-0.0374031539487906	0.970163557944555	0.993152522451313	0.00298405002187453	dx_AD
ZNF587	PICALM	0.0813696893621998	0.115237157684612	0.706106354904182	0.480122000027732	0.781047366178143	0.107322627779513	dx_AD
ZNF587	CD163	0.199969007170289	0.140425864593092	1.4240183441258	0.154441161935635	0.532292453882487	0.273849690619328	dx_AD
ZNF587	ERN1	-0.00947106156295874	0.128258675889239	-0.0738434378594216	0.941134962939025	0.986343400000263	0.00597185710659049	dx_AD
ZNF587B	AIF1	0.173838871709109	0.184349919235457	0.942983172599481	0.345689510136512	0.861410991237354	0.0647895911254522	dx_AD
ZNF587B	HSPA1A	0.040917012316152	0.153320332390026	0.266872708128916	0.789567170528852	0.995760211575623	0.00184523118204909	dx_AD
ZNF587B	FRMD4A	-0.0144253935035712	0.156285675259152	-0.0923014440040721	0.926458541120088	0.981682736512344	0.00802884627072181	dx_AD
ZNF587B	PICALM	-0.00465774487257153	0.108572757548106	-0.04289975660338	0.9657814427758	0.990609088841593	0.0040976916820075	dx_AD
ZNF587B	CD163	0.0846180755872332	0.148107966248442	0.571326969984122	0.567778023075503	0.85743146002105	0.0668005858325165	dx_AD
ZNF587B	ERN1	0.110767759767335	0.137743765673758	0.804158062802532	0.421305695207318	0.799295395484679	0.0972926888709284	dx_AD
ZNF589	AIF1	0.289461324750364	0.146617288390863	1.97426461727145	0.0483516619372817	0.599230674000134	0.222405963652996	dx_AD
ZNF589	HSPA1A	-0.0497307970782428	0.128495360821075	-0.387024066553585	0.698738391139912	0.993953591304247	0.00263389277673093	dx_AD
ZNF589	FRMD4A	0.116102304516272	0.150051941490992	0.773747432806406	0.439080164133622	0.765251303046043	0.116195922226905	dx_AD
ZNF589	PICALM	0.104324331815612	0.104999217807098	0.993572466485169	0.320431054258715	0.672374062884507	0.172389048003828	dx_AD
ZNF589	CD163	0.349607455982085	0.145186720400529	2.40798507616686	0.0160408367261582	0.213362998445191	0.670880894023042	dx_AD
ZNF589	ERN1	0.0135887876100576	0.115254867773788	0.117902071058104	0.90614525222876	0.979191217383916	0.00913249047915869	dx_AD
ZNF592	AIF1	0.117673468267617	0.0817292644679765	1.43979600249216	0.149925122506882	0.757199075211542	0.120789925123943	dx_AD
ZNF592	CCL3	-0.137906704042427	0.185551581695664	-0.743225699194617	0.457345046760503	0.974282218054542	0.0113152238293925	dx_AD
ZNF592	HIF1A	0.0323913342515078	0.0914992391727218	0.354006596605281	0.723333939582231	0.921089791279847	0.035698031088094	dx_AD
ZNF592	HIST	0.236224225740487	0.140306710867692	1.68362742080986	0.0922536959470344	0.73628558614659	0.132953701381605	dx_AD
ZNF592	HSPA1A	-0.0456798030023089	0.0904301490135122	-0.505139088021223	0.613461149025218	0.993953591304247	0.00263389277673093	dx_AD
ZNF592	IFI44L	0.107351866346654	0.158067912161532	0.679150277109683	0.497042648794193	0.885372595857469	0.0528739244760644	dx_AD
ZNF592	TMEM163	0.020806414010055	0.0779157493619149	0.267037334305933	0.789440415861592	0.99661777296319	0.0014713722010694	dx_AD
ZNF592	FRMD4A	-0.12338423637081	0.0441744223274472	-2.79311488119102	0.00522031486700178	0.0655044463032762	1.18372922001677	dx_AD
ZNF592	PICALM	0.128758075007708	0.038630817183083	3.33304041686421	0.000859024625452426	0.0250704593385476	1.60083770886711	dx_AD
ZNF592	CD163	0.0850909389536043	0.0486528461429225	1.74894062114355	0.0803012839811986	0.405367174129105	0.392151422568994	dx_AD
ZNF592	GPNMB	0.0228752818023912	0.089631683399519	0.255214238255776	0.798557634583208	0.94390646644388	0.0250710386678653	dx_AD
ZNF592	MKI67	-0.0697290664470786	0.171885237231031	-0.405672223923196	0.684983453669316	0.977968877208853	0.00967496593993188	dx_AD
ZNF592	ERN1	-0.00186577176442171	0.077821750258473	-0.0239749396309494	0.98087259823769	0.994004723805821	0.00261155170135165	dx_AD
ZNF593	AIF1	-0.153424952679249	0.123795229640141	-1.23934462681024	0.215217898527069	0.800409163848065	0.0966879477896175	dx_AD
ZNF593	HSPA1A	-0.136832135771143	0.159187218515076	-0.859567351245506	0.390027578653136	0.986734250512015	0.00579979674933194	dx_AD
ZNF593	FRMD4A	0.102498421459043	0.175367649416993	0.584477363982451	0.558899190239419	0.835565628196372	0.0780194334495951	dx_AD
ZNF593	PICALM	0.0452327559070751	0.160950538501711	0.281035132458374	0.778683453460067	0.928341925227862	0.0322920357537757	dx_AD
ZNF593	CD163	-0.114445676861805	0.176486038250404	-0.64846872872417	0.516681830229639	0.832639973112958	0.0795427434784674	dx_AD
ZNF593	GPNMB	0.118326817387035	0.184739395670922	0.64050668216871	0.521843246297587	0.833519323809528	0.0790843272978038	dx_AD
ZNF593	ERN1	0.319483095494422	0.201608369119707	1.58467179159971	0.113040924161718	0.532394442015678	0.273766487033803	dx_AD
ZNF594	AIF1	0.220311653043548	0.138619447485262	1.58932716181091	0.111986549570646	0.721238214891888	0.14192127019564	dx_AD
ZNF594	HIST	0.266514561722031	0.142438108213979	1.87109029362884	0.0613325667360042	0.71809724206177	0.143816741229458	dx_AD
ZNF594	HSPA1A	-0.106203998563307	0.114534500450119	-0.927266440643884	0.353788213965305	0.985972384390592	0.00613524882626958	dx_AD
ZNF594	FRMD4A	0.0551323869112146	0.12977560791874	0.424828577537745	0.670961643479485	0.891480516730903	0.0498881438724966	dx_AD
ZNF594	PICALM	-0.13870975046861	0.0903682391583626	-1.53493917509595	0.12479876953175	0.455502286197845	0.341509438931122	dx_AD
ZNF594	CD163	0.182923379638424	0.1189470983602	1.53785491332028	0.124084093378561	0.482253180981121	0.316724899032981	dx_AD
ZNF594	GPNMB	-0.160676926770631	0.161105982382715	-0.997336811422276	0.318601051395375	0.713452805434992	0.146634749973378	dx_AD
ZNF594	ERN1	0.057556217750772	0.095929856782686	0.59998231709192	0.548518020322709	0.862541925043818	0.0642197862573915	dx_AD
ZNF595	AIF1	0.0502923137661298	0.109030867481577	0.461266748837229	0.644607237885946	0.94922474054002	0.0226309508803367	dx_AD
ZNF595	HIST	0.17207297527186	0.15567101836178	1.10536294477089	0.269002353377213	0.861003065818784	0.0649953021284478	dx_AD
ZNF595	HSPA1A	0.135838007741082	0.115357620321432	1.17753822731939	0.238980748992883	0.957338672685538	0.0189343969578262	dx_AD
ZNF595	FRMD4A	-0.0735520023854931	0.0557663536766129	-1.31893153373481	0.1871920027962	0.523053559002413	0.281453838497411	dx_AD
ZNF595	PICALM	0.0422728003059005	0.0487204508739529	0.867660285313587	0.385580333295012	0.722806517979567	0.140977939799822	dx_AD
ZNF595	CD163	0.0423378965479939	0.101258207398352	0.418118171709633	0.675860719557861	0.902036101818108	0.0447760805216578	dx_AD
ZNF595	GPNMB	0.289751841292249	0.170872462563392	1.69571993605906	0.0899389311879056	0.46702856517396	0.330656555583719	dx_AD
ZNF595	ERN1	0.0189186698890387	0.139251851120956	0.135859378074663	0.891932449247514	0.976691572518633	0.0102425596186275	dx_AD
ZNF596	AIF1	-0.0492382019755415	0.156265497791561	-0.315093239847603	0.752690861111837	0.968461238998754	0.0139177564893405	dx_AD
ZNF596	HSPA1A	-0.0552020068126851	0.157864079662517	-0.349680604547255	0.726578411164016	0.993953591304247	0.00263389277673093	dx_AD
ZNF596	PICALM	0.0471583782435401	0.13075093160785	0.360673363192381	0.71834363935294	0.905095362290193	0.0433056604251348	dx_AD
ZNF596	CD163	0.20852386247117	0.155747569172466	1.33885789408542	0.180616939303749	0.565988837270514	0.24719213411142	dx_AD
ZNF596	ERN1	-0.134382427632151	0.113163339164987	-1.18750850428889	0.235027104120797	0.67064780578822	0.17350549198977	dx_AD
ZNF597	PICALM	0.210101999047318	0.173041696254901	1.21416978447683	0.224682896166973	0.582868987954219	0.234429051077272	dx_AD
ZNF598	AIF1	0.0245243646462301	0.124328114593715	0.197255180184883	0.843627851228885	0.981962374805331	0.0079051524650602	dx_AD
ZNF598	HSPA1A	0.0662439403512747	0.175691058963545	0.377047874502367	0.706138027243997	0.993953591304247	0.00263389277673093	dx_AD
ZNF598	PICALM	0.141334828152235	0.124919333788401	1.13140875688338	0.257883087465094	0.616151769686949	0.210312299817512	dx_AD
ZNF598	CD163	0.0513697274182183	0.138938615897896	0.369729661449696	0.711583928815892	0.91806513065319	0.0371265073827325	dx_AD
ZNF598	ERN1	0.144146264491932	0.14929774763774	0.965495238693707	0.334296819650957	0.747765464686539	0.126234596473069	dx_AD
ZNF600	AIF1	-0.00157188622058868	0.124502860000129	-0.0126253021062091	0.989926733984863	0.999822197629724	7.72254539179236e-05	dx_AD
ZNF600	HSPA1A	-0.104755881777152	0.127010537855854	-0.824781026406173	0.409495920482247	0.986734250512015	0.00579979674933194	dx_AD
ZNF600	FRMD4A	-0.161106204439324	0.169761637931385	-0.949014196625746	0.342613391711131	0.689174395069406	0.161670866288774	dx_AD
ZNF600	PICALM	0.0906947720487619	0.0940283995010101	0.964546589435328	0.334771962313925	0.683421389345793	0.165311433015333	dx_AD
ZNF600	CD163	0.0356197256880471	0.123554800913037	0.288290907555407	0.773124066568278	0.935066610414925	0.0291574506192062	dx_AD
ZNF600	GPNMB	-0.192082030994563	0.181151129459319	-1.06034133801908	0.288989339352989	0.687889442616705	0.162481355833859	dx_AD
ZNF600	ERN1	-0.0441822046668587	0.115552796367461	-0.382355131643533	0.702197966331965	0.918272293982606	0.0370285189738564	dx_AD
ZNF605	AIF1	-0.179204647817743	0.114140402518656	-1.57003693576822	0.116406518602392	0.721238214891888	0.14192127019564	dx_AD
ZNF605	HSPA1A	-0.223816955163149	0.124329958272867	-1.80018523509786	0.071831394420973	0.812300504951082	0.0902832767947085	dx_AD
ZNF605	FRMD4A	-0.0636831621765204	0.144411832889756	-0.440982992197988	0.659225309850964	0.887149308368247	0.0520032816976108	dx_AD
ZNF605	PICALM	-0.126494090004948	0.0972852282527134	-1.30023943281872	0.193518919412113	0.54684894308383	0.262132622926433	dx_AD
ZNF605	CD163	0.0915882768795253	0.12371798806274	0.740298790124838	0.459118714929944	0.801411051504545	0.0961446729161127	dx_AD
ZNF605	ERN1	0.0128175711794531	0.10497546390681	0.122100638591431	0.902819316141548	0.979191217383916	0.00913249047915869	dx_AD
ZNF606	AIF1	0.0437566913475518	0.127998117601016	0.341854178543048	0.732460634521932	0.963135253104583	0.0163127206092343	dx_AD
ZNF606	HSPA1A	-0.140630565398544	0.154038026700884	-0.912960055451925	0.361263550197099	0.986734250512015	0.00579979674933194	dx_AD
ZNF606	PICALM	0.077328889790004	0.102080992749292	0.757524860479383	0.448735477591584	0.762787650670352	0.117596346681533	dx_AD
ZNF606	CD163	0.0500892245873779	0.159558105491328	0.313924663577184	0.75357825777585	0.930874752576824	0.0311087485824769	dx_AD
ZNF606	ERN1	0.156916621637929	0.161796629442555	0.969838631240711	0.332126933536323	0.747312863584922	0.126497542117085	dx_AD
ZNF608	AIF1	-0.214899561113003	0.179995251019894	-1.19391795003109	0.23251006522983	0.811703696453521	0.0906024762754578	dx_AD
ZNF608	HIST	-0.33566281628171	0.213242944014608	-1.57408639161686	0.115467478197334	0.751398594465866	0.124129621644592	dx_AD
ZNF608	HSPA1A	-0.212915818766626	0.169202979883054	-1.25834556172583	0.208266810383713	0.948903386445103	0.022778003452298	dx_AD
ZNF608	IFI44L	-0.452036025745175	0.259407653381157	-1.74257012024615	0.0814087331260697	0.639726678027824	0.194005537857261	dx_AD
ZNF608	TMEM163	-0.285228299123982	0.229077360193808	-1.24511780161369	0.213088451441152	0.917204012342624	0.0375340541007883	dx_AD
ZNF608	FRMD4A	-0.228864283224225	0.0744969410339011	-3.07212994316205	0.00212537181161889	0.0387844019923324	1.41134290045371	dx_AD
ZNF608	PICALM	-0.0982299891356563	0.0734686706412958	-1.33703234696127	0.181212078427379	0.532444010898662	0.273726053684856	dx_AD
ZNF608	CD163	-0.0585510043344577	0.306147166079226	-0.191251172056597	0.848328813947057	0.960774873168981	0.0173783634181738	dx_AD
ZNF608	GPNMB	-0.133988123721655	0.237172033696216	-0.564940653556459	0.57211413087674	0.858568104037225	0.0662252496766728	dx_AD
ZNF608	ERN1	-0.160831430880169	0.124824434809427	-1.28846111841576	0.197585495182545	0.635821659988042	0.19666468143374	dx_AD
ZNF609	AIF1	-0.118693300570982	0.0658859526809383	-1.80149630902007	0.0716246885368713	0.656476654706911	0.182780713462147	dx_AD
ZNF609	CCL3	-0.183090598031168	0.112623613644475	-1.62568569864168	0.104016533920386	0.861032641715968	0.0649803841463299	dx_AD
ZNF609	HIF1A	0.0836200373239006	0.0683714628116052	1.22302542442762	0.22132009364618	0.633704704791616	0.1981130685455	dx_AD
ZNF609	HIST	-0.0097605928516734	0.0592124676001117	-0.164840163689699	0.869069790386414	0.983831547713904	0.00707925539084317	dx_AD
ZNF609	HSPA1A	-0.124463465593035	0.0836725412128001	-1.48750669919888	0.136881035191827	0.911860957122334	0.0400713789502633	dx_AD
ZNF609	IFI44L	-0.00562971930084524	0.0621623096168217	-0.0905648347937475	0.9278383748351	0.99046066382547	0.00416276780112189	dx_AD
ZNF609	TMEM163	-0.176211055641333	0.0646806641408121	-2.72432353597538	0.00644333525404005	0.397910224996835	0.400214900756484	dx_AD
ZNF609	FRMD4A	-0.112725401597618	0.0358793210420022	-3.14179305304178	0.00167916674773677	0.0334430605826886	1.47569398442232	dx_AD
ZNF609	PICALM	-0.0248585976520721	0.0289801919672994	-0.857778916030716	0.39101455410925	0.726831936065805	0.138565998600601	dx_AD
ZNF609	CD163	-0.016256032739698	0.0381170078339459	-0.426477146645829	0.669760197181271	0.899586538955148	0.0459570517926955	dx_AD
ZNF609	GPNMB	0.085562877922784	0.0655374134704476	1.30555774773392	0.191702996901199	0.604929851415716	0.218294983875451	dx_AD
ZNF609	MKI67	-0.039203515128757	0.0684616919887568	-0.572634330089232	0.566892310170185	0.977968877208853	0.00967496593993188	dx_AD
ZNF609	ERN1	-0.11696918061647	0.0962682756848904	-1.21503350698146	0.224353312044346	0.663297228843069	0.17829181711543	dx_AD
ZNF610	PICALM	0.399625269770826	0.274925504839947	1.45357656068859	0.146063739277788	0.486323755491442	0.313074515899909	dx_AD
ZNF610	ERN1	0.384268572860941	0.261640654614895	1.46868831767196	0.141917347550773	0.56847911261209	0.245285487781804	dx_AD
ZNF611	AIF1	-0.0347149548426895	0.101635283961994	-0.341564007000473	0.732679027996797	0.963135253104583	0.0163127206092343	dx_AD
ZNF611	CCL3	-0.198534870727604	0.197053083819789	-1.00751973467804	0.313685079013389	0.944963224262913	0.0245850928774748	dx_AD
ZNF611	HIF1A	-0.115506000623169	0.166314515441137	-0.694503425132783	0.487366553578234	0.81795185012044	0.0872722609282727	dx_AD
ZNF611	HIST	-0.139487039601115	0.149648674750894	-0.932096724767565	0.351286540526302	0.890922571326627	0.0501600381705021	dx_AD
ZNF611	HSPA1A	-0.0658766823045713	0.0950558843529704	-0.693031081168546	0.48829004641508	0.991418626013444	0.00374292616228664	dx_AD
ZNF611	IFI44L	-0.0549509717881751	0.159488621742066	-0.344544778103637	0.730436626946864	0.954120748452818	0.0203966598154765	dx_AD
ZNF611	TMEM163	0.256563054664925	0.143415877457383	1.78894456606567	0.0736237435306138	0.760915726693941	0.118663439758281	dx_AD
ZNF611	FRMD4A	-0.145824950758737	0.0545455191069532	-2.67345426620293	0.00750745119964892	0.0804556232833517	1.09444359636815	dx_AD
ZNF611	PICALM	-0.0121559089786071	0.0427947404984689	-0.284051470741878	0.776370936448559	0.927424855457783	0.0327212689712592	dx_AD
ZNF611	CD163	-0.0155778671516922	0.0901189708632436	-0.172858910864969	0.862762329763849	0.965097467803238	0.0154288238670461	dx_AD
ZNF611	GPNMB	-0.0620679157593438	0.133395464267934	-0.465292550237511	0.641721969000327	0.890809869325536	0.0502149800418198	dx_AD
ZNF611	MKI67	0.287469250957228	0.197767524204692	1.45357157153717	0.146065123357852	0.883095357736427	0.0539923982313505	dx_AD
ZNF611	ERN1	-0.117775281880405	0.0821348873041721	-1.43392516561501	0.151593619470495	0.580286547859111	0.236357497087156	dx_AD
ZNF613	AIF1	-0.0880306045814465	0.145816331642137	-0.603708813615554	0.54603725339226	0.927335924829925	0.0327629153996194	dx_AD
ZNF613	PICALM	0.0772763383253379	0.119320291965582	0.647637858174435	0.517219205190146	0.806056331309723	0.0936346064305129	dx_AD
ZNF613	ERN1	0.187935689787778	0.186462710726531	1.00789959051602	0.313502668252427	0.730835731466324	0.13618022760398	dx_AD
ZNF614	AIF1	0.19226314524133	0.122587052280871	1.56838052358757	0.116792353673497	0.72174562665674	0.141615839001935	dx_AD
ZNF614	HSPA1A	0.264040189023799	0.156196917887639	1.69043149246861	0.0909454343628988	0.855080501801577	0.0679929965672346	dx_AD
ZNF614	PICALM	0.133549896950269	0.108415212513279	1.23183724732275	0.218009886482072	0.576749216302522	0.239012986933824	dx_AD
ZNF614	CD163	0.447687777477579	0.169529277729944	2.64076968575738	0.00827179297757698	0.16214902218524	0.790085665929245	dx_AD
ZNF614	ERN1	0.190843813988357	0.129635400748899	1.47215816733592	0.140978170962172	0.566780093823047	0.24658541123795	dx_AD
ZNF615	AIF1	0.135844057192575	0.136437848986427	0.995647895373146	0.319421254790571	0.85285511017444	0.0691247439749266	dx_AD
ZNF615	HSPA1A	0.00687427179920963	0.123365742257884	0.0557226963774079	0.955562718496359	0.996672240610588	0.00144763757283962	dx_AD
ZNF615	PICALM	0.171439648437077	0.110736847733713	1.54817165149342	0.121580974719593	0.45000806000475	0.346779707593013	dx_AD
ZNF615	CD163	0.186316770365748	0.142925060970154	1.30359762732342	0.192370810087093	0.583091853454288	0.234263026190968	dx_AD
ZNF615	ERN1	0.134445189601352	0.129354378360861	1.039355538676	0.298639413873333	0.722077491427003	0.141416192605924	dx_AD
ZNF616	AIF1	0.145377892401638	0.126901713980535	1.14559439617921	0.251963017030773	0.821368906289092	0.0854617418070149	dx_AD
ZNF616	HIST	0.223244730565664	0.151220937802454	1.47628188139726	0.139868236059835	0.779312161598201	0.108288546301845	dx_AD
ZNF616	HSPA1A	-0.145318362161008	0.121908410293833	-1.19202901432929	0.233249868777163	0.955059677073704	0.0199694906004823	dx_AD
ZNF616	FRMD4A	0.0428160099415722	0.13911297856298	0.307778687393919	0.758250739888052	0.924730951933182	0.0339846057335842	dx_AD
ZNF616	PICALM	0.162525769250712	0.0979873007184751	1.65864115103712	0.0971881243573681	0.405817835843674	0.391668869480432	dx_AD
ZNF616	CD163	0.296964017187666	0.111573459233561	2.66160087916625	0.00777700330324459	0.161642563977479	0.791444269387276	dx_AD
ZNF616	GPNMB	0.00329111698605544	0.17305442755121	0.0190178144103337	0.984826894135198	0.997803504089962	0.000954975237223588	dx_AD
ZNF616	ERN1	-0.0162538212116781	0.0946018592856291	-0.17181291503588	0.863584611784316	0.96862387333056	0.0138448312548347	dx_AD
ZNF618	AIF1	0.249666147692329	0.133423049842892	1.87123700130011	0.0613122382342665	0.645211430952985	0.1902979469932	dx_AD
ZNF618	CCL3	0.142136260292571	0.162198062611172	0.876312934965851	0.380859935059915	0.954493454898701	0.0202270452809205	dx_AD
ZNF618	HIF1A	0.0531719952327255	0.104109187618917	0.510732976107328	0.609538046653662	0.874965978359614	0.0580088334896182	dx_AD
ZNF618	HIST	0.255578870076548	0.0872423770330734	2.92952666775298	0.00339478681864903	0.337061182160714	0.472291260365757	dx_AD
ZNF618	HSPA1A	-0.0379358019789086	0.103298152342258	-0.367245697224243	0.713435755599057	0.993953591304247	0.00263389277673093	dx_AD
ZNF618	IFI44L	0.260667074385952	0.0905749399578257	2.87791606052763	0.00400311640083699	0.36368312501604	0.439276849845592	dx_AD
ZNF618	TMEM163	0.0912963833929194	0.115415545300917	0.791023281611561	0.428930405719598	0.955145302114373	0.0199305560535564	dx_AD
ZNF618	FRMD4A	0.0122105820054876	0.0493323219717993	0.24751687164589	0.804508235953911	0.939268869457353	0.0272100714108236	dx_AD
ZNF618	PICALM	0.231732827065745	0.0510735679999565	4.53723591557069	5.69963352849315e-06	0.00070472398551195	3.15198094689607	dx_AD
ZNF618	CD163	0.165304974232668	0.0698588536989112	2.36627092315493	0.0179682901581017	0.220988492900637	0.655630339888941	dx_AD
ZNF618	GPNMB	0.417414117096642	0.10670477591039	3.91185974137826	9.15881010197171e-05	0.0203945150829494	1.69048661637302	dx_AD
ZNF618	MKI67	0.155570836605337	0.100004290967156	1.55564161398264	0.119793337424349	0.865803813521279	0.0625805056242706	dx_AD
ZNF618	ERN1	-0.0668589587397239	0.10899870528075	-0.613392228536237	0.539617023415254	0.860416313991158	0.0652913637318451	dx_AD
ZNF619	AIF1	0.127893988421993	0.14969281681372	0.854376256284534	0.392896547455737	0.882123881903946	0.0544704200277026	dx_AD
ZNF619	PICALM	-0.0414347556223724	0.127296696178594	-0.325497494170944	0.744804578825408	0.916373168907735	0.0379276352900435	dx_AD
ZNF619	ERN1	0.373778874588212	0.200042073469276	1.86850130128061	0.0616922289176808	0.440398786324564	0.356153886551492	dx_AD
ZNF620	AIF1	0.117154194760394	0.148346820338972	0.789731754901768	0.42968444209051	0.897472361235733	0.0469789171759775	dx_AD
ZNF620	HSPA1A	-0.000712924034717677	0.153728402137373	-0.00463755574640398	0.996299779133481	0.999841473520802	6.88526327781779e-05	dx_AD
ZNF620	PICALM	-0.0313597743690988	0.118893783198688	-0.263762944751216	0.791962589466212	0.933921633187659	0.0296895645644017	dx_AD
ZNF620	ERN1	0.099522634378852	0.15110272278782	0.658642230548042	0.510125537739639	0.845879742034391	0.072691375830069	dx_AD
ZNF621	AIF1	0.00248085578396795	0.0950017847083312	0.0261137808261658	0.979166585301701	0.997786892477887	0.000962205510001418	dx_AD
ZNF621	HIF1A	0.203352240603173	0.176549173271896	1.15181644204019	0.249396509949706	0.665326537730261	0.176965153601959	dx_AD
ZNF621	HIST	-0.133985085394868	0.155343554415373	-0.862508173571241	0.388407937223703	0.908406240995342	0.0417198907220868	dx_AD
ZNF621	HSPA1A	-0.0485291633971263	0.123299007122074	-0.393589247227914	0.693884321228462	0.993953591304247	0.00263389277673093	dx_AD
ZNF621	IFI44L	0.0903478185807863	0.175636703490886	0.514401698421051	0.606971172042316	0.91269337513692	0.0396751018221314	dx_AD
ZNF621	TMEM163	0.0312682535562283	0.155079556759524	0.201627179040205	0.840208195783505	0.999470404929196	0.000230061141895285	dx_AD
ZNF621	FRMD4A	-0.0545605070230269	0.056346101550965	-0.968310238352106	0.332889453030331	0.682103616345769	0.166149647940119	dx_AD
ZNF621	PICALM	-0.0323218837687278	0.0475540566427126	-0.679687203377232	0.496702540353731	0.791503771029395	0.101547011650197	dx_AD
ZNF621	CD163	0.0219281462764771	0.100521385833597	0.218144090380697	0.827316845355104	0.953222288362165	0.0208058114792409	dx_AD
ZNF621	GPNMB	0.0328675651054189	0.143915039538581	0.228381725848796	0.819349494750353	0.948160595717633	0.0231180973380791	dx_AD
ZNF621	ERN1	0.0039023363592019	0.098550040597084	0.0395975114323531	0.968414011473951	0.992916844861837	0.0030871214238936	dx_AD
ZNF622	AIF1	-0.0510770077844143	0.0933703897460711	-0.547036463308364	0.584353681449987	0.936344348096068	0.0285644066296486	dx_AD
ZNF622	HSPA1A	-0.022375189362605	0.134107499696957	-0.166845175796777	0.8674918717055	0.996374927679531	0.00157720938465507	dx_AD
ZNF622	FRMD4A	0.0635302608551753	0.145902302376297	0.435430146203754	0.663250232522884	0.888765934477187	0.0512125998278842	dx_AD
ZNF622	PICALM	0.134018140619618	0.109793077822379	1.22064289732755	0.222221256884394	0.580726428087841	0.236028409352334	dx_AD
ZNF622	CD163	0.0730966667269453	0.130821605273361	0.558750724501541	0.576331855910229	0.860816083564675	0.065089627204948	dx_AD
ZNF622	GPNMB	-0.0816096427622055	0.150025321061373	-0.543972458681294	0.586460425341372	0.86793060697969	0.0615149962642134	dx_AD
ZNF622	ERN1	-0.0796765830047707	0.151533383457328	-0.525802177625155	0.599025661370353	0.884033218580704	0.053531415557918	dx_AD
ZNF623	AIF1	0.0522628795094437	0.1054796569917	0.495478284628441	0.620262546845588	0.944446460415942	0.0248226566992362	dx_AD
ZNF623	HSPA1A	-0.00106784776095736	0.133276682223049	-0.00801226248392223	0.993607207866039	0.999841473520802	6.88526327781779e-05	dx_AD
ZNF623	FRMD4A	0.0339510631210613	0.127959948833518	0.265325700975649	0.790758567277162	0.933705600342123	0.0297900362982255	dx_AD
ZNF623	PICALM	0.0853645952163742	0.0913476367858366	0.93450250296579	0.350044745471076	0.696369785253169	0.157160080723135	dx_AD
ZNF623	CD163	-0.0639510468891133	0.115256757382842	-0.554857245173841	0.578992307979918	0.861863185279624	0.0645616698991135	dx_AD
ZNF623	GPNMB	0.118422784421681	0.166840426397338	0.709796702027432	0.477830214532621	0.809629066862843	0.0917139084198719	dx_AD
ZNF623	ERN1	0.127650405669887	0.111030179038239	1.14969107296426	0.250271132438822	0.681915988541586	0.166269126751465	dx_AD
ZNF624	AIF1	0.24164615838703	0.114831096423679	2.10436167478063	0.0353469098798005	0.558744252050679	0.252786931538776	dx_AD
ZNF624	HSPA1A	0.20340393180503	0.125652940181624	1.61877574461069	0.105495522735994	0.885422096648558	0.0528496439420007	dx_AD
ZNF624	FRMD4A	0.346584675373159	0.132599613561707	2.61376836676731	0.00895497249944742	0.0891498964128487	1.04987915711403	dx_AD
ZNF624	PICALM	0.162843293553828	0.098601826183012	1.65152411327129	0.0986316011650201	0.409167337166218	0.388099042248851	dx_AD
ZNF624	CD163	0.145577389840695	0.138893313970912	1.04812381300933	0.294581566229797	0.68151883208947	0.166522139008266	dx_AD
ZNF624	GPNMB	0.080997602155052	0.169533967212866	0.477766216921898	0.632816608641793	0.886182063034291	0.0524770446497755	dx_AD
ZNF624	ERN1	0.342972087941805	0.139764390258109	2.45393041323633	0.0141304322678857	0.27532865603168	0.560148585160365	dx_AD
ZNF625	AIF1	-0.214342267055182	0.119916425193968	-1.78743042671992	0.0738679475605297	0.660415872841358	0.18018249718306	dx_AD
ZNF625	HSPA1A	0.0318423474773617	0.145081618278296	0.219478855110933	0.826277049510454	0.995760211575623	0.00184523118204909	dx_AD
ZNF625	FRMD4A	-0.126958542297843	0.156340665608875	-0.812063462845052	0.416755217049659	0.749142562223986	0.125435527967157	dx_AD
ZNF625	PICALM	0.00735349100132154	0.0946901778728073	0.0776584347660549	0.938099758459284	0.98285952357718	0.0075085498127193	dx_AD
ZNF625	CD163	0.261674923082359	0.161432921995628	1.62095141342635	0.105028059195217	0.454504055737609	0.342462237025942	dx_AD
ZNF625	ERN1	-0.00877349434755814	0.112655138852876	-0.0778792200417598	0.937924129202776	0.98593620259294	0.00615118623348093	dx_AD
ZNF626	AIF1	-0.129300668895405	0.0933251647048956	-1.38548556870237	0.165904042234812	0.765527516397337	0.11603919424756	dx_AD
ZNF626	HIF1A	0.122311842310591	0.204282946532921	0.598737409981895	0.549348006194463	0.845309983697507	0.0729840016748498	dx_AD
ZNF626	HIST	0.273800712073925	0.136796878631407	2.0015128620856	0.0453371490808847	0.687718374831105	0.162589371788346	dx_AD
ZNF626	HSPA1A	-0.078830205804584	0.109857041640562	-0.717570804996789	0.473021964307042	0.988277350339543	0.00512115782265614	dx_AD
ZNF626	IFI44L	0.158732278557904	0.166331826165258	0.954310923035242	0.3399262805619	0.827712490554649	0.082120491052173	dx_AD
ZNF626	TMEM163	-0.0190073410647336	0.163932644439508	-0.115946040703	0.907695306529659	0.999470404929196	0.000230061141895285	dx_AD
ZNF626	FRMD4A	-0.121747165854877	0.127745935460903	-0.95304140531452	0.340569092295822	0.688270521603076	0.162240830735784	dx_AD
ZNF626	PICALM	-0.0603466508938748	0.0875456879337245	-0.689316085328607	0.490624377657532	0.787938401409956	0.10350773298432	dx_AD
ZNF626	CD163	0.0466927066992398	0.109393055710979	0.426834284825207	0.669500032750516	0.899498012955539	0.0459997916996391	dx_AD
ZNF626	GPNMB	0.096503141153125	0.137428663136013	0.70220534021797	0.482551115757946	0.812226433393377	0.0903228807779235	dx_AD
ZNF626	ERN1	-0.0501497061939151	0.0924025250068083	-0.542730906868833	0.587315091055056	0.879179134170665	0.0559226277070341	dx_AD
ZNF627	AIF1	0.108965427919121	0.136851325264885	0.796232171725125	0.425897101436939	0.895949699648331	0.0477163717869496	dx_AD
ZNF627	HIST	-0.0813856524512269	0.159009131998588	-0.511830052955385	0.608769955260555	0.95957919212089	0.0179191780083494	dx_AD
ZNF627	HSPA1A	-0.141126504682438	0.111810168566512	-1.2621974055829	0.206877762047661	0.948903386445103	0.022778003452298	dx_AD
ZNF627	FRMD4A	-0.212590788856045	0.133890666174357	-1.58779394359874	0.112332941436251	0.406323437430722	0.391128126102673	dx_AD
ZNF627	PICALM	-0.00539982673146921	0.0961194316868618	-0.0561783048100075	0.955199764117005	0.988719378697177	0.00492695367760642	dx_AD
ZNF627	CD163	-0.256759630982483	0.131398612529276	-1.95405131028516	0.050695149415047	0.340395499089036	0.468016191048431	dx_AD
ZNF627	GPNMB	-0.213893437218713	0.183938154366884	-1.1628551887722	0.244888261130792	0.650119712711457	0.187006665229534	dx_AD
ZNF627	ERN1	-0.185527305359917	0.100505202176562	-1.8459472877234	0.0648998595793873	0.44817907599864	0.348548423103171	dx_AD
ZNF628	ERN1	-0.0865973958973489	0.20133596556914	-0.430113892729269	0.667112794550534	0.909004420149305	0.0414340049608871	dx_AD
ZNF629	AIF1	0.177825492209981	0.133598055870858	1.33104850254613	0.183173052103278	0.778960282071874	0.108484685737919	dx_AD
ZNF629	HSPA1A	0.0719360744884985	0.17626057157693	0.408123460879064	0.683183036698611	0.993953591304247	0.00263389277673093	dx_AD
ZNF629	PICALM	-0.107445578882674	0.118526091907654	-0.906514145141879	0.364663781373419	0.709035016191632	0.149332316349678	dx_AD
ZNF629	CD163	0.18306557727552	0.150980310753964	1.21251291881258	0.225316100408181	0.620473507546881	0.207276756907918	dx_AD
ZNF629	ERN1	0.261415813834901	0.176844031638143	1.47822808275378	0.13934673963321	0.564747240413318	0.248145882543405	dx_AD
ZNF630	AIF1	0.168773814785939	0.157193315819017	1.0736704287112	0.282970419530453	0.83520035286682	0.0782093308551266	dx_AD
ZNF630	HSPA1A	0.480701834676537	0.210681063442297	2.28165657996214	0.0225096234524067	0.567424511570421	0.246091907507655	dx_AD
ZNF630	FRMD4A	0.0654493467295696	0.174175489911738	0.375766686591411	0.707090356041031	0.903727587169893	0.0439624602524767	dx_AD
ZNF630	PICALM	0.195773571215788	0.161643792144746	1.21114191035855	0.22584102136276	0.58379570653497	0.233739103310025	dx_AD
ZNF630	CD163	0.301741865112906	0.154012294609237	1.95920634698997	0.0500886261365924	0.339086817727326	0.469689093440909	dx_AD
ZNF630	ERN1	0.183642545877244	0.173077892368941	1.06103987842527	0.288671778522898	0.715521778416072	0.14537714303351	dx_AD
ZNF638	AIF1	-0.0255992240290652	0.0608632417146876	-0.420602375224579	0.674045459015353	0.956191262181354	0.0194552292699727	dx_AD
ZNF638	CCL3	0.0571031792624258	0.0850800921007144	0.671169692609515	0.502112433514056	0.982098407175814	0.00784499332080403	dx_AD
ZNF638	HIF1A	0.0936224684213346	0.0591907952165703	1.58170654877644	0.113716577025884	0.491854302143726	0.308163525577974	dx_AD
ZNF638	HIST	0.00535787964461346	0.0490326177249594	0.109271743855644	0.91298695750601	0.991263393076069	0.00381093183097207	dx_AD
ZNF638	HSPA1A	-0.00384476106509532	0.0713839007011976	-0.0538603386383845	0.957046435954752	0.996672240610588	0.00144763757283962	dx_AD
ZNF638	IFI44L	0.0362413392002195	0.0510910076639527	0.709348686927339	0.478108122185951	0.876317207140422	0.0573386605277559	dx_AD
ZNF638	TMEM163	-0.00248841687711783	0.0510768670153518	-0.0487190585978954	0.961143187345309	0.999470404929196	0.000230061141895285	dx_AD
ZNF638	FRMD4A	-0.0280578301641649	0.0288306140281759	-0.973195719548127	0.330456037831145	0.680671871464837	0.167062196097347	dx_AD
ZNF638	PICALM	0.100812206607041	0.0252836159588147	3.98725430615847	6.68423671209883e-05	0.004231202371731	2.37353620255236	dx_AD
ZNF638	CD163	0.0682477804994111	0.0287312329173221	2.37538641992159	0.0175305867476138	0.219337184877747	0.658887734860422	dx_AD
ZNF638	GPNMB	0.114635752792094	0.0625998352174787	1.83124687778868	0.0670637026600771	0.414674366324408	0.382292810326701	dx_AD
ZNF638	MKI67	0.0420606723317872	0.0571218612393388	0.736332315145585	0.461528484688933	0.955898398183945	0.0195882661475353	dx_AD
ZNF638	ERN1	0.0162852051048948	0.0792322003445051	0.205537711108438	0.837152037775413	0.962555438531097	0.016574247840472	dx_AD
ZNF639	AIF1	-0.028578167235592	0.099003213344377	-0.288658986614753	0.772842351125054	0.970677737906158	0.0129249306266041	dx_AD
ZNF639	HSPA1A	-0.11153529609279	0.125821400475519	-0.886457277309445	0.375371166176213	0.986734250512015	0.00579979674933194	dx_AD
ZNF639	FRMD4A	0.00399275243041375	0.140109902550859	0.0284972893258876	0.977265529957247	0.993448319392925	0.00285472058865459	dx_AD
ZNF639	PICALM	0.0790287711713309	0.0918315933397817	0.860583686911762	0.389467373735781	0.725795692741513	0.139185613462748	dx_AD
ZNF639	CD163	0.0951027475966333	0.124286214013749	0.76519144421048	0.444157553641301	0.793112425003718	0.100665246354493	dx_AD
ZNF639	GPNMB	0.0690531607661082	0.178656149034442	0.38651432452401	0.6991157958851	0.9123882558567	0.0398203135416576	dx_AD
ZNF639	ERN1	0.087590322073928	0.0927377648442281	0.944494642727844	0.344916938200767	0.7554742670949	0.121780323977528	dx_AD
ZNF641	AIF1	0.00625918336430153	0.0985264809414405	0.0635279297960687	0.949346119395811	0.995463235844413	0.00197477457653581	dx_AD
ZNF641	HIF1A	-0.199281146289673	0.170010657731313	-1.17216855077767	0.241129392108154	0.65839101278237	0.181516105993939	dx_AD
ZNF641	HIST	-0.0912885190981547	0.13212440204291	-0.690928531646314	0.489610454959002	0.931650309108333	0.0307470676060066	dx_AD
ZNF641	HSPA1A	-0.0692872751327567	0.112805749184485	-0.614217587611093	0.539071552802894	0.993953591304247	0.00263389277673093	dx_AD
ZNF641	IFI44L	-0.0117973903647037	0.157133634842121	-0.0750787084926601	0.940152088165687	0.994512964914446	0.00238955084613107	dx_AD
ZNF641	TMEM163	-0.109984459607126	0.13062747325383	-0.841970351775916	0.39980454911446	0.955145302114373	0.0199305560535564	dx_AD
ZNF641	FRMD4A	-0.12351877634798	0.0565824225728232	-2.18298847471593	0.0290366587730393	0.186559699605581	0.729182166212157	dx_AD
ZNF641	PICALM	-0.0933255981386175	0.047051849257165	-1.98346291616596	0.047315745390321	0.282063051151821	0.54965380052258	dx_AD
ZNF641	CD163	0.295852430438493	0.109878523871329	2.69254099904858	0.00709098165316939	0.155247236619389	0.808976121467849	dx_AD
ZNF641	GPNMB	0.162118151741591	0.148315461827403	1.09306305454688	0.274366115880144	0.677872509259974	0.168851978302956	dx_AD
ZNF641	ERN1	0.0623907674760273	0.115384525101766	0.540720407879658	0.588700309887626	0.87986359761658	0.0555846498884672	dx_AD
ZNF644	AIF1	-0.0588960999585978	0.0539719894842527	-1.09123455557965	0.27516968631451	0.831761805768004	0.0800010261747852	dx_AD
ZNF644	CCL3	-0.012171747555003	0.108005182391467	-0.112695958522492	0.910271605470151	0.998185083023115	0.000788924561214805	dx_AD
ZNF644	HIF1A	-0.10270618858187	0.0619552866212407	-1.65774696854777	0.0973685492920265	0.470230882476189	0.327688851926166	dx_AD
ZNF644	HIST	-0.115124753115216	0.0529237995074644	-2.1752926695858	0.0296081915033361	0.648380569408155	0.188170008513931	dx_AD
ZNF644	HSPA1A	-0.0987731414933231	0.0719109593311625	-1.37354782097198	0.169582105444146	0.933179379457177	0.03003486641376	dx_AD
ZNF644	IFI44L	-0.0306698799630289	0.0562940752474872	-0.544815414911676	0.585880475695267	0.910735387590036	0.0406077881232957	dx_AD
ZNF644	TMEM163	-0.00899728688068353	0.0579209243858699	-0.155337418663133	0.876555317796832	0.999470404929196	0.000230061141895285	dx_AD
ZNF644	FRMD4A	-0.109539040494132	0.0329838806772143	-3.320987047161	0.00089699700174054	0.0221678588296001	1.65427625291154	dx_AD
ZNF644	PICALM	-0.0250318770718666	0.0259836732412184	-0.963369452789995	0.335362150418174	0.683741141747366	0.165108287152346	dx_AD
ZNF644	CD163	-0.00984447497673691	0.0323613219170757	-0.304204970426205	0.760971738329288	0.932043532984969	0.030563802567026	dx_AD
ZNF644	GPNMB	-0.00093618943481811	0.0632931251767798	-0.0147913289508663	0.988198657320919	0.998618797994752	0.000600263047028778	dx_AD
ZNF644	MKI67	-0.0453678972156336	0.0660413396821195	-0.68696209728642	0.49210661364551	0.959371465671395	0.0180132027825114	dx_AD
ZNF644	ERN1	-0.038098635393198	0.0835734827791548	-0.455869901866776	0.648483534136506	0.901136575808468	0.0452093825781593	dx_AD
ZNF646	AIF1	0.172352116025285	0.133920150919414	1.28697671591632	0.198102403909834	0.784300114677956	0.105517721488698	dx_AD
ZNF646	HSPA1A	-0.0461842748155137	0.136304545102097	-0.338831509843784	0.734736662483062	0.993953591304247	0.00263389277673093	dx_AD
ZNF646	PICALM	0.0429907531172962	0.114170574151026	0.376548453373175	0.70650920085093	0.899227704136066	0.046130321472439	dx_AD
ZNF646	CD163	0.124662813099584	0.144416387045195	0.863217919034151	0.388017663352522	0.754863954650117	0.122131312037841	dx_AD
ZNF646	ERN1	-0.239078317357948	0.0997477819214297	-2.39682840813711	0.0165376662436761	0.29247926123737	0.533904922913368	dx_AD
ZNF649	AIF1	0.120827774099306	0.138600567989613	0.871769689344712	0.383334033313941	0.877230265236107	0.0568863931843323	dx_AD
ZNF649	HSPA1A	0.132552830645198	0.148285989453521	0.893899896636865	0.371375453094164	0.986734250512015	0.00579979674933194	dx_AD
ZNF649	FRMD4A	0.17147763744881	0.181251555805476	0.946075396080154	0.344110131936842	0.690689209805971	0.160717328644685	dx_AD
ZNF649	PICALM	0.112072182775054	0.116735546960177	0.960051892447858	0.337029098702507	0.684348167954773	0.164722891041613	dx_AD
ZNF649	CD163	0.164932274475602	0.133924621709138	1.23153063544811	0.218124465956203	0.613257519135301	0.212357118215012	dx_AD
ZNF649	GPNMB	-0.004203547337017	0.203046087861917	-0.0207024295876887	0.983483030905559	0.997803504089962	0.000954975237223588	dx_AD
ZNF649	ERN1	0.0165801000835737	0.149915454568287	0.110596336657348	0.911936452589697	0.980459702115579	0.00857025157140256	dx_AD
ZNF652	AIF1	-0.0885301481999975	0.0655597776823774	-1.35037291659082	0.176896393775602	0.773620468691665	0.111472048074174	dx_AD
ZNF652	CCL3	-0.101258586187828	0.130244528483696	-0.777449827387595	0.436893424688208	0.969577860798591	0.0134173096823043	dx_AD
ZNF652	HIF1A	0.110908844274708	0.0822545002984508	1.34836202119384	0.177541972960911	0.585712240501779	0.232315699778033	dx_AD
ZNF652	HIST	-0.00129432082251296	0.0619319333437777	-0.0208990863457841	0.983326155456191	0.999318565923415	0.000296043937914895	dx_AD
ZNF652	HSPA1A	-0.0959074767959722	0.0866845255249577	-1.1063967439997	0.268554834191916	0.961940708233192	0.0168516960294617	dx_AD
ZNF652	IFI44L	-0.0343606416429352	0.0752479843628451	-0.456632053786963	0.647935535906545	0.924822363505257	0.0339416769452814	dx_AD
ZNF652	TMEM163	-0.0736028230202484	0.0676117771766752	-1.08860950109207	0.276326125180876	0.942308575758381	0.0258068564382422	dx_AD
ZNF652	FRMD4A	-0.070456975399773	0.0357844009382828	-1.96892985637205	0.0489611464777372	0.254736234498419	0.593909275203389	dx_AD
ZNF652	PICALM	0.056710484797389	0.032983417914724	1.71936349786458	0.0855482044433781	0.381136901196626	0.418919001345289	dx_AD
ZNF652	CD163	0.150990049076493	0.043353448470725	3.48276906226851	0.000496256256165248	0.0488998343526209	1.31069261203925	dx_AD
ZNF652	GPNMB	0.18762167827656	0.0811521402721887	2.31197449195138	0.020779089047928	0.274074012511956	0.562132141978614	dx_AD
ZNF652	MKI67	0.0197209547071429	0.0854631578572264	0.230753873383528	0.817506017836538	0.980527715448563	0.00854012612035883	dx_AD
ZNF652	ERN1	0.0119677652352967	0.118967443361145	0.100596977603079	0.919870396059836	0.981802264750369	0.00797597043593157	dx_AD
ZNF653	PICALM	0.104765940469922	0.185273366283289	0.56546681571992	0.571756289262759	0.837957889948408	0.0767778055016452	dx_AD
ZNF654	AIF1	-0.00682533341999914	0.0803699354278048	-0.0849239629678469	0.932321840909483	0.994270135986525	0.00249560490895877	dx_AD
ZNF654	CCL3	0.0126534376876419	0.117777716439689	0.10743490424287	0.914443965159495	0.998185083023115	0.000788924561214805	dx_AD
ZNF654	HIF1A	0.0528743917664125	0.0824385642483894	0.641379338037726	0.521276253873569	0.833941650218941	0.07886433530285	dx_AD
ZNF654	HIST	-0.0240830503723099	0.0780229218506756	-0.308666348312376	0.757575344770555	0.97453004126782	0.0112047685979256	dx_AD
ZNF654	HSPA1A	0.109942470509617	0.0893455134828457	1.23053151998198	0.218498131177124	0.948903386445103	0.022778003452298	dx_AD
ZNF654	IFI44L	-0.0778343119567361	0.0779148383367879	-0.998966482100575	0.31781092847599	0.820257347960899	0.0860498704639163	dx_AD
ZNF654	TMEM163	-0.0695448745786797	0.0814819388261391	-0.853500488336073	0.393381816963969	0.955145302114373	0.0199305560535564	dx_AD
ZNF654	FRMD4A	-0.0146695898134817	0.0474424023556298	-0.309208410305995	0.757162996685873	0.924249942912133	0.0342105675797908	dx_AD
ZNF654	PICALM	-0.06110052600643	0.0387194422459688	-1.57803218389055	0.114558216258935	0.436467634680525	0.360047954938456	dx_AD
ZNF654	CD163	-0.0175539117555243	0.0461126278940301	-0.380674720943348	0.703444628800497	0.914371005406574	0.0388775538196601	dx_AD
ZNF654	GPNMB	0.0263938683051628	0.0816804405780189	0.323135724028718	0.746592456404013	0.92782131324667	0.0325356554008917	dx_AD
ZNF654	MKI67	0.0431778212760906	0.0914819493324087	0.471981867364891	0.636939731319957	0.977968877208853	0.00967496593993188	dx_AD
ZNF654	ERN1	-0.0232585474145077	0.0746464518386711	-0.311582759014119	0.755357638708885	0.938481390952644	0.0275743345361953	dx_AD
ZNF655	AIF1	-0.0663135815185454	0.0774495713546614	-0.856216249601674	0.391878176030929	0.881798295634228	0.0546307449260778	dx_AD
ZNF655	CCL3	-0.246763844828219	0.210122713162303	-1.1743796808754	0.240242980272073	0.918417166382181	0.0369600073553126	dx_AD
ZNF655	HIF1A	-0.206217405873072	0.167446881732764	-1.23153924240992	0.218121248983111	0.62863775286564	0.20159954096259	dx_AD
ZNF655	HIST	0.0788545516290546	0.121978002959622	0.64646534387973	0.517978034162208	0.941556188034659	0.0261537580421341	dx_AD
ZNF655	HSPA1A	0.00357799558772776	0.0858518435918855	0.0416763978271276	0.966756669415112	0.997489027409801	0.00109187294606181	dx_AD
ZNF655	IFI44L	-0.141089806532292	0.13539141202115	-1.0420883010678	0.297370742007033	0.812108173687543	0.0903861184107883	dx_AD
ZNF655	TMEM163	0.117779070550617	0.151075945218341	0.779601745204366	0.43562532835749	0.955145302114373	0.0199305560535564	dx_AD
ZNF655	FRMD4A	-0.100163531766159	0.114966945648391	-0.87123765184207	0.383624405442159	0.722776346959762	0.140996068276209	dx_AD
ZNF655	PICALM	-0.0517210575688738	0.0646702574015818	-0.799765760134561	0.423846524502932	0.748266072277714	0.125943946019267	dx_AD
ZNF655	CD163	-0.0258562814387129	0.0825522648504996	-0.313211048607062	0.754120324871988	0.931023835613992	0.0310392002827614	dx_AD
ZNF655	GPNMB	-0.0760028666237762	0.105990141248063	-0.717074868745542	0.473327901555029	0.807739677745833	0.0927285832040595	dx_AD
ZNF655	MKI67	0.120899853152565	0.181861061981645	0.664792407100139	0.506183279779569	0.962688694390759	0.0165141284159943	dx_AD
ZNF655	ERN1	0.0970492444999511	0.0895686046182638	1.08351854886619	0.27857832221387	0.707375899150317	0.150349741021595	dx_AD
ZNF658	AIF1	-0.298412464384873	0.143385250565273	-2.08119359005498	0.0374161900338639	0.567429779568676	0.246087875514137	dx_AD
ZNF658	PICALM	0.0858396368867176	0.120097283185818	0.714750863713576	0.474763002118518	0.778158329144244	0.108932029645443	dx_AD
ZNF658	CD163	-0.0925285836122374	0.18241017096323	-0.507255615866339	0.611975476474146	0.875105365205021	0.0579396535237151	dx_AD
ZNF658	ERN1	0.395957565112251	0.147039318282746	2.69286861321578	0.00708401792014048	0.202722262817933	0.693098554769941	dx_AD
ZNF66	AIF1	0.176429179560854	0.120364057175496	1.46579621608811	0.142703812237901	0.749311729471639	0.125337469050187	dx_AD
ZNF66	HIST	0.159536036405648	0.156811381531409	1.0173753642601	0.308974896998599	0.881799184090931	0.0546303073524838	dx_AD
ZNF66	HSPA1A	-0.00653210274658012	0.0999394513527788	-0.0653606024263859	0.947886891683751	0.996672240610588	0.00144763757283962	dx_AD
ZNF66	IFI44L	-0.0332411378782629	0.178069613547811	-0.186674959393551	0.851915490463931	0.976311931839581	0.0104114029962532	dx_AD
ZNF66	TMEM163	-0.0559373226766868	0.17956542121759	-0.311515002707031	0.755409139380238	0.99661777296319	0.0014713722010694	dx_AD
ZNF66	FRMD4A	0.0414459995756475	0.123415769372802	0.335824180218427	0.737003454884557	0.917146282936547	0.037561389733002	dx_AD
ZNF66	PICALM	-0.00439749621590251	0.0521117539725685	-0.0843858799728242	0.932749633390951	0.980932778179858	0.00836075313568935	dx_AD
ZNF66	CD163	0.122791424514463	0.117703855140609	1.04322347273823	0.296844804618345	0.683510625452633	0.165254729758078	dx_AD
ZNF66	GPNMB	0.145242801031861	0.158174553724447	0.918243785817067	0.35849124998368	0.738937597386083	0.131392235834106	dx_AD
ZNF66	MKI67	0.196494261344881	0.194598554076007	1.00974163080438	0.312619091442456	0.926970056612517	0.032934294397019	dx_AD
ZNF66	ERN1	-0.169787977627596	0.10444604837714	-1.62560460894141	0.104033794124604	0.518414667399446	0.28532271955928	dx_AD
ZNF660	AIF1	-0.024787408006647	0.125665107484557	-0.197249725900988	0.843632119273207	0.981962374805331	0.0079051524650602	dx_AD
ZNF660	HSPA1A	-0.0818458052533755	0.141775628786704	-0.57729107572155	0.563742841288477	0.993953591304247	0.00263389277673093	dx_AD
ZNF660	PICALM	-0.0324387346351616	0.0935037616792693	-0.346924380929517	0.72864812953296	0.909083102833971	0.0413964144099802	dx_AD
ZNF660	CD163	-0.077389984691755	0.132682614174955	-0.583271479635672	0.55971055880714	0.853757685476773	0.0686653737992776	dx_AD
ZNF660	ERN1	0.192367994880126	0.141471787913402	1.35976223752738	0.173905175894212	0.612467967995176	0.212916619921329	dx_AD
ZNF662	AIF1	0.11512555280902	0.17169715557326	0.670515201167079	0.502529419391242	0.916433650285001	0.0378989724455595	dx_AD
ZNF662	PICALM	0.107556988334799	0.128705845509335	0.835680678753615	0.403334567650489	0.736010453598469	0.133116017309389	dx_AD
ZNF664	AIF1	0.195788456671451	0.102670200738515	1.90696477909978	0.0565251485630931	0.624956579405955	0.204150155423064	dx_AD
ZNF664	HIST	0.268010892744736	0.177123520033625	1.5131298920316	0.130246668031899	0.770899445582981	0.11300226666557	dx_AD
ZNF664	HSPA1A	0.0568099777786495	0.112680280582212	0.504169651381022	0.614142164971067	0.993953591304247	0.00263389277673093	dx_AD
ZNF664	FRMD4A	0.123252715325665	0.152702964427868	0.807140292183952	0.419585660698134	0.751960259739824	0.123805110780372	dx_AD
ZNF664	PICALM	0.126138278716106	0.10632125323699	1.18638818557701	0.23546903521301	0.59231685885498	0.227445906049769	dx_AD
ZNF664	CD163	0.342684370293694	0.130477468239479	2.62638733658388	0.0086296555010463	0.1644981366834	0.78383901706173	dx_AD
ZNF664	GPNMB	0.201125448809889	0.172600466967404	1.16526595984165	0.243911353460645	0.649087120228663	0.1876970084457	dx_AD
ZNF664	ERN1	0.0995652346153451	0.128632710709156	0.774027337731117	0.438914624971757	0.810333610769734	0.091336147185569	dx_AD
ZNF665	AIF1	-0.0286894860015288	0.160356475419236	-0.178910679637495	0.858007836950845	0.983973381659318	0.00701664989674486	dx_AD
ZNF665	HSPA1A	0.123708157750337	0.159455981499235	0.775813842712011	0.437858909382973	0.986734250512015	0.00579979674933194	dx_AD
ZNF665	PICALM	-0.0638107995250392	0.117058969711205	-0.545116702141376	0.585673256177543	0.843250228535872	0.074043532437184	dx_AD
ZNF665	CD163	0.223487025350364	0.192659055193586	1.16001308698313	0.246043477872484	0.639160911241816	0.194389792753936	dx_AD
ZNF665	ERN1	-0.129148878649474	0.122524760897011	-1.05406350278889	0.291853844392684	0.716491873062762	0.144788731301548	dx_AD
ZNF668	AIF1	-0.0230760291229979	0.151287302267308	-0.15253116935237	0.878768008461855	0.983973381659318	0.00701664989674486	dx_AD
ZNF668	HSPA1A	0.0554506764021783	0.16561345521555	0.334819875172629	0.737760966797188	0.993987493440029	0.0026190799529412	dx_AD
ZNF668	PICALM	0.0936734164138207	0.131524820520838	0.712210942716925	0.476334161792634	0.778916802383597	0.108508927687283	dx_AD
ZNF668	ERN1	0.0655844580378506	0.145258873117175	0.451500528886424	0.651628843947444	0.902392538448628	0.0446045043669213	dx_AD
ZNF669	AIF1	0.14696426901695	0.123918653665233	1.18597373898183	0.235632670507496	0.811703696453521	0.0906024762754578	dx_AD
ZNF669	HSPA1A	0.0548911253912223	0.120552289726791	0.455330425623789	0.648871540457856	0.993953591304247	0.00263389277673093	dx_AD
ZNF669	PICALM	0.101259658138824	0.122836961684981	0.824341930554317	0.409745299914139	0.740272689269112	0.130608272660902	dx_AD
ZNF669	CD163	0.00245086414174267	0.156200149390716	0.0156905364770947	0.987481276866518	0.997158255361132	0.001235910920156	dx_AD
ZNF669	ERN1	-0.207604239988862	0.13638319382314	-1.52221277541043	0.127955775064206	0.549776526805856	0.259813806683007	dx_AD
ZNF670	AIF1	0.054973235857187	0.130960631434664	0.419769172269247	0.674654087376889	0.956413787934556	0.0193541715977393	dx_AD
ZNF670	HSPA1A	0.157642710065296	0.127677464809756	1.23469486412649	0.216944088034224	0.948903386445103	0.022778003452298	dx_AD
ZNF670	FRMD4A	0.0285454804635163	0.140545872429807	0.203104367065443	0.839053458446021	0.951982475273795	0.0213710463234465	dx_AD
ZNF670	PICALM	-0.015963616534985	0.0972528884189514	-0.164145423282608	0.869616664124193	0.960789129435077	0.0173719192740392	dx_AD
ZNF670	CD163	-0.190219385390233	0.137383156579632	-1.38459029568138	0.1661777804866	0.549256788747758	0.260224566546788	dx_AD
ZNF670	GPNMB	0.340032257150265	0.198380233225936	1.71404303554277	0.0865208224114481	0.458408187153428	0.338747634487865	dx_AD
ZNF670	ERN1	-0.267737662019242	0.119004287209799	-2.24981526545537	0.0244606745677601	0.331170368542231	0.47994852863323	dx_AD
ZNF671	PICALM	-0.264114522457511	0.213696941898483	-1.23593028571733	0.216484478329272	0.574884735477378	0.240419222726358	dx_AD
ZNF672	AIF1	0.0430815690360058	0.0959699224615775	0.448906990138019	0.653498753321527	0.950800725665535	0.0219104954835951	dx_AD
ZNF672	HSPA1A	-0.0831552859183771	0.0931288248526839	-0.892905993927407	0.371907516971219	0.986734250512015	0.00579979674933194	dx_AD
ZNF672	FRMD4A	0.199797132564135	0.129555856762527	1.54216982201244	0.123032331403896	0.425662969964598	0.370934129102953	dx_AD
ZNF672	PICALM	0.0614808007420873	0.0861019105344451	0.714046881892265	0.475198190194548	0.778340589094759	0.108830321266189	dx_AD
ZNF672	CD163	0.0909572752774928	0.107274069707504	0.847896192672649	0.396495785093931	0.761015907475862	0.11860626509962	dx_AD
ZNF672	GPNMB	0.0600028502783374	0.177241787500353	0.338536702459164	0.734958773513036	0.925173291500997	0.0337769132135281	dx_AD
ZNF672	ERN1	0.0448750733198837	0.100221649876163	0.447758277531179	0.654327657573393	0.904016903148665	0.0438234490870682	dx_AD
ZNF674	AIF1	0.0902301550572335	0.130764925616899	0.690018019981751	0.490182855313627	0.912348818125662	0.0398390862067341	dx_AD
ZNF674	HSPA1A	-0.00308136370522805	0.122147328518307	-0.0252266156174362	0.979874207515976	0.998587067351186	0.000614062769579526	dx_AD
ZNF674	PICALM	-0.0602408165689603	0.110939071002558	-0.543008121706473	0.587124210515877	0.843286873468957	0.0740246598108869	dx_AD
ZNF674	CD163	-0.229570317633173	0.151080982107431	-1.51951830356736	0.128632084378893	0.488622532171012	0.311026509994781	dx_AD
ZNF674	ERN1	0.122942582785498	0.125555873782644	0.979186230652422	0.327487970823311	0.743834194266648	0.128523860878936	dx_AD
ZNF675	AIF1	-0.0263859540063534	0.101928427681402	-0.258867468149593	0.795737499440871	0.976296613532372	0.0104182171181196	dx_AD
ZNF675	HIF1A	0.378035957093481	0.174428588092489	2.16728210224939	0.0302133503552633	0.300775118957239	0.521758092769568	dx_AD
ZNF675	HIST	0.0528462210176941	0.145448738332131	0.363332275162264	0.716356686220741	0.972104550573374	0.012287023864571	dx_AD
ZNF675	HSPA1A	0.0413090763694095	0.0988175456454822	0.418033822835571	0.675922388247317	0.993953591304247	0.00263389277673093	dx_AD
ZNF675	IFI44L	0.070784744919739	0.166625476124057	0.424813459299813	0.670972665267292	0.932832624780996	0.0301962733541556	dx_AD
ZNF675	TMEM163	-0.00340401796859613	0.137454121664106	-0.0247647573414675	0.980242601998847	0.999470404929196	0.000230061141895285	dx_AD
ZNF675	FRMD4A	-0.169026923585224	0.0588556995218016	-2.87188708924635	0.00408028725066292	0.0560821181185886	1.25117559222678	dx_AD
ZNF675	PICALM	0.0833236751154157	0.0484306045842977	1.72047563375724	0.0853460191107929	0.38081357486888	0.419287578707817	dx_AD
ZNF675	CD163	0.327687261292561	0.1045432784616	3.13446513362334	0.00172167712641862	0.0834788055903815	1.07842377342088	dx_AD
ZNF675	GPNMB	0.190070316737487	0.139335347104313	1.36412131370507	0.172529387735591	0.577717821559557	0.238284235045408	dx_AD
ZNF675	MKI67	0.17918677532111	0.184805639892084	0.969595816587336	0.332247998986393	0.932056750746891	0.0305576436697647	dx_AD
ZNF675	ERN1	-0.0605386682477009	0.0965020186814458	-0.627330589296165	0.530442556092434	0.857156752832502	0.0669397490627916	dx_AD
ZNF677	AIF1	-0.23964034571965	0.126200870106164	-1.89888029708556	0.0575802164533791	0.629139532810516	0.201253024492255	dx_AD
ZNF677	HSPA1A	-0.188096536025699	0.157992368328213	-1.19054191044816	0.233833467695428	0.955243148675249	0.0198860685342969	dx_AD
ZNF677	PICALM	-0.151366954411003	0.138295925493477	-1.09451492421693	0.273729205522144	0.630104652240211	0.200587313854492	dx_AD
ZNF677	CD163	0.0599323987853406	0.160674517804189	0.373005001691551	0.709144721371025	0.917487367950434	0.0373999064406551	dx_AD
ZNF677	ERN1	-0.250238104297741	0.166826879901691	-1.49998671943756	0.133617842705015	0.557499802506543	0.253755282127934	dx_AD
ZNF678	AIF1	0.0634101446219028	0.102499353886101	0.618639456911748	0.536153902486788	0.924622107162872	0.0340357270518764	dx_AD
ZNF678	HIF1A	0.0428674314421346	0.0862637913899558	0.496934238008995	0.61923542641933	0.876432714917259	0.057281419743388	dx_AD
ZNF678	HIST	0.0861821101223259	0.138795920046237	0.620926826189245	0.534647769678047	0.943964824229596	0.0250441888879616	dx_AD
ZNF678	HSPA1A	0.0269630487192316	0.109258635671552	0.246781854390775	0.805077054337366	0.995760211575623	0.00184523118204909	dx_AD
ZNF678	IFI44L	-0.458068145897171	0.180599090461671	-2.5363812449232	0.0112004723936874	0.474549828800703	0.323718178943746	dx_AD
ZNF678	TMEM163	-0.103047330308752	0.155230605461481	-0.663833849017113	0.506796658658556	0.966667233503107	0.0147230021580862	dx_AD
ZNF678	FRMD4A	-0.0459403595050999	0.053092742070034	-0.865285116457171	0.386882317810019	0.725550983796546	0.139332064682428	dx_AD
ZNF678	PICALM	0.0770834428755802	0.0454094243501413	1.69752081156564	0.0895982398932606	0.39082536521311	0.408017257607817	dx_AD
ZNF678	CD163	0.00211762998824379	0.0524874312043273	0.0403454682321966	0.967817704860923	0.994083788375481	0.0025770086655412	dx_AD
ZNF678	GPNMB	0.236969001238915	0.174269658235716	1.35978347371516	0.17389845363537	0.580228581466328	0.236400882104562	dx_AD
ZNF678	MKI67	-0.121549161955449	0.207773088496098	-0.585009169547633	0.558541551188853	0.977968877208853	0.00967496593993188	dx_AD
ZNF678	ERN1	0.0771058750796731	0.0978752642108505	0.787797363321193	0.430815243588987	0.806446166945477	0.0934246179573925	dx_AD
ZNF680	AIF1	0.00402599876687137	0.0827248317160128	0.048667355174469	0.961184391831127	0.995928227900226	0.00177195811245491	dx_AD
ZNF680	HIF1A	0.221317435857432	0.186421089286176	1.18719098093932	0.23515229759083	0.649723309043285	0.18727155249384	dx_AD
ZNF680	HIST	0.104538784762735	0.129280342016808	0.808620886454215	0.418733247049198	0.915768314102324	0.0382143872863514	dx_AD
ZNF680	HSPA1A	-0.0266121748538266	0.110565478805101	-0.240691535381828	0.809794199924739	0.995760211575623	0.00184523118204909	dx_AD
ZNF680	IFI44L	0.342214424628836	0.151955044515932	2.25207676203837	0.0243174215225259	0.502685264402279	0.298703845391727	dx_AD
ZNF680	TMEM163	0.145314288223178	0.149955113872397	0.969051901403184	0.332519294205682	0.945021230048688	0.0245584348881663	dx_AD
ZNF680	FRMD4A	-0.0207559329150017	0.0522348275767848	-0.397358120585172	0.691103393622357	0.899490095108615	0.0460036146012051	dx_AD
ZNF680	PICALM	-0.00103279621565289	0.0404568429594816	-0.0255283442825051	0.979633540382758	0.994643543226772	0.00233253226529163	dx_AD
ZNF680	CD163	0.0742532215443966	0.0550289740899386	1.3493477349412	0.177225299885185	0.562854424635355	0.24960391554427	dx_AD
ZNF680	GPNMB	-0.189018925705756	0.146258003994529	-1.29236636999932	0.19623029732819	0.605157398378942	0.21813165285666	dx_AD
ZNF680	MKI67	-0.101541001988637	0.194387724058136	-0.522363243258453	0.60141744312569	0.977968877208853	0.00967496593993188	dx_AD
ZNF680	ERN1	-0.0872330878490244	0.0757966430367415	-1.15088326282127	0.249780264320719	0.681708639630725	0.166401201937919	dx_AD
ZNF681	AIF1	0.091165987506832	0.147186911130782	0.619389229697383	0.535659974632563	0.924622107162872	0.0340357270518764	dx_AD
ZNF681	HSPA1A	0.0700238966784257	0.167287314961328	0.418584617097915	0.675519733823466	0.993953591304247	0.00263389277673093	dx_AD
ZNF681	FRMD4A	0.1386816186787	0.17564178492948	0.789570766058777	0.429778486692101	0.758003571176277	0.120328748274942	dx_AD
ZNF681	PICALM	0.140636989975986	0.13113493724153	1.07246011577338	0.283513419003129	0.639167347540201	0.194385419465849	dx_AD
ZNF681	CD163	0.151993573756013	0.168250257108474	0.903377958335123	0.366325334135608	0.737187944248123	0.132421775717379	dx_AD
ZNF681	ERN1	-0.0701101273955569	0.125958397941907	-0.556613362357088	0.577791622147367	0.873973545428247	0.0585017129587491	dx_AD
ZNF682	AIF1	0.0988548611103891	0.176291758289136	0.560745789081399	0.574970847506046	0.935800274449642	0.0288168317747987	dx_AD
ZNF682	HSPA1A	-0.133610514046574	0.146727655747468	-0.910602117684822	0.362505054315082	0.986734250512015	0.00579979674933194	dx_AD
ZNF682	FRMD4A	0.145979436563414	0.162300195055387	0.899440918808486	0.368417852061351	0.708852387564517	0.149444193506104	dx_AD
ZNF682	PICALM	0.112315507428121	0.128415666349926	0.874624651497479	0.381778170114153	0.720237883583396	0.142524039034544	dx_AD
ZNF682	CD163	-0.024201055068211	0.175177881736005	-0.138151316983512	0.890120829479805	0.974055947368159	0.0114160976024349	dx_AD
ZNF682	ERN1	-0.151928613090982	0.158933581430391	-0.955925184115498	0.3391100343945	0.750375408553905	0.124721407177421	dx_AD
ZNF684	AIF1	-0.0105695977305351	0.111638120038175	-0.0946773174514302	0.924571135082969	0.993326384937423	0.00290802855671903	dx_AD
ZNF684	HSPA1A	0.222354712751121	0.128720214835898	1.72742651987176	0.0840910912248412	0.833298715458457	0.0791992876448055	dx_AD
ZNF684	FRMD4A	-0.114382990595082	0.154814554276496	-0.738838742453091	0.460004923202097	0.781299416884148	0.107182499822116	dx_AD
ZNF684	PICALM	0.0366355292683425	0.102969310133907	0.355790761545354	0.72199726820026	0.906089626038867	0.0428288418717974	dx_AD
ZNF684	CD163	0.0434742712770957	0.140366456096049	0.30971980404882	0.756774041377668	0.931584197224784	0.030777887157843	dx_AD
ZNF684	ERN1	-0.0535756318406912	0.110876009246119	-0.483203104124767	0.628951531513986	0.896125810324464	0.0476310138936362	dx_AD
ZNF687	AIF1	-0.101846911329113	0.121170388015303	-0.840526410761763	0.400613299782769	0.885658006175793	0.0527339470784327	dx_AD
ZNF687	HSPA1A	0.0317022738025639	0.140233433265996	0.226067871720938	0.821148632404418	0.995760211575623	0.00184523118204909	dx_AD
ZNF687	PICALM	0.0438372444991702	0.111143014018573	0.394421951629316	0.693269539595938	0.89489757637181	0.0482266681053062	dx_AD
ZNF687	CD163	0.167600415064987	0.154352254290786	1.08583069184881	0.277553904913763	0.670180721959789	0.173808068990902	dx_AD
ZNF687	ERN1	0.274512428390608	0.145115689121228	1.89167987316163	0.0585336465671738	0.437200308530584	0.359319540242274	dx_AD
ZNF688	AIF1	0.0630387236968195	0.125156055409299	0.503680972452061	0.614485581460951	0.943629085839889	0.0251986811553638	dx_AD
ZNF688	HSPA1A	-0.00181802268882469	0.158680263357148	-0.0114571443881007	0.99085872137237	0.999841473520802	6.88526327781779e-05	dx_AD
ZNF688	PICALM	0.0937789968229428	0.127713666333087	0.734291008280662	0.462771396883979	0.77083461476256	0.113038791340359	dx_AD
ZNF688	CD163	0.472797824485118	0.165780980238214	2.8519425075527	0.00434529589771385	0.124974488536422	0.903178631940957	dx_AD
ZNF688	GPNMB	-0.220536141688733	0.185549245539118	-1.18855854707444	0.234613428133654	0.64453839244263	0.190751208443422	dx_AD
ZNF688	ERN1	0.11473391779479	0.155773083322247	0.736545206320658	0.461398966834677	0.821455416866474	0.0854160022037125	dx_AD
ZNF689	AIF1	-0.000859876043516117	0.132908970801353	-0.00646966144069611	0.994837993033479	0.999822197629724	7.72254539179236e-05	dx_AD
ZNF689	HSPA1A	0.0219802933186557	0.14023146518798	0.156742948447349	0.87544743744151	0.996374927679531	0.00157720938465507	dx_AD
ZNF689	FRMD4A	-0.103651250831148	0.15113566627749	-0.685815951880222	0.49282917579952	0.802694004374094	0.0954499809212851	dx_AD
ZNF689	PICALM	0.0499571474021367	0.116547637600128	0.428641441652713	0.668184181897276	0.884960849934028	0.053075941769638	dx_AD
ZNF689	CD163	0.0471579300676499	0.162741532984696	0.289771942065241	0.771990714336337	0.935051792501807	0.0291643328977726	dx_AD
ZNF689	ERN1	-0.0432509390412861	0.121638845747547	-0.355568476299507	0.722163755012115	0.926883888701835	0.0329746667772142	dx_AD
ZNF69	AIF1	0.0631847876691198	0.0999297264733258	0.632292210726562	0.527195952448419	0.922789701637775	0.0348972608640387	dx_AD
ZNF69	HIF1A	0.555814760544734	0.208728117548231	2.6628648170331	0.00774785331232378	0.165925937227968	0.780085720578883	dx_AD
ZNF69	HIST	0.371520736055488	0.138707913674222	2.67843936379913	0.0073966123204179	0.510189889761945	0.292268151888721	dx_AD
ZNF69	HSPA1A	0.00597483314184189	0.11296716733769	0.052889997002239	0.957819554477939	0.996672240610588	0.00144763757283962	dx_AD
ZNF69	IFI44L	0.257375641048217	0.169008084855873	1.52285993458657	0.127793751386974	0.721298634353061	0.141884890066265	dx_AD
ZNF69	TMEM163	0.156725906834231	0.173440603145465	0.903628700499755	0.366192317434528	0.950831273484156	0.0218965424694806	dx_AD
ZNF69	FRMD4A	-0.0405264420990275	0.0524870171781077	-0.772123170221436	0.440041480260306	0.76599144428105	0.115776081179772	dx_AD
ZNF69	PICALM	0.0300643315670611	0.0454332412874966	0.661725439680109	0.508147197844194	0.799342927387244	0.0972668633383993	dx_AD
ZNF69	CD163	0.201661912234703	0.110486600178798	1.82521601631653	0.0679684377921489	0.380174032835942	0.420017550230161	dx_AD
ZNF69	GPNMB	0.357551914229125	0.159016678532331	2.24851831599808	0.0245431585005398	0.292188496574566	0.534336886185881	dx_AD
ZNF69	MKI67	0.366521420459317	0.173092497313345	2.11748877708901	0.0342183867896293	0.767531926205401	0.114903550591547	dx_AD
ZNF69	ERN1	0.177840850666409	0.101779760836058	1.74731055767429	0.080583482719378	0.484134181822065	0.315034253337969	dx_AD
ZNF691	AIF1	-0.0926972642975228	0.113204936574306	-0.818844717400446	0.41287501416797	0.891481751810162	0.0498875421905471	dx_AD
ZNF691	HSPA1A	0.115507597478079	0.12493491436663	0.924542175128997	0.35520410362106	0.985972384390592	0.00613524882626958	dx_AD
ZNF691	FRMD4A	0.204063603559877	0.147908550761581	1.37966062481955	0.167691161755923	0.493464033337002	0.306744495866692	dx_AD
ZNF691	PICALM	0.0397558553242172	0.11180461712218	0.355583305479879	0.722152647868984	0.906089626038867	0.0428288418717974	dx_AD
ZNF691	CD163	0.0903557595318079	0.133221718871039	0.67823595354804	0.497622099717473	0.81987723402225	0.0862511727116937	dx_AD
ZNF691	GPNMB	-0.138440310946372	0.149195274837276	-0.92791350863736	0.353452436564183	0.736122606494292	0.133049844780288	dx_AD
ZNF691	ERN1	0.0458707484834058	0.116197335865536	0.394765922486275	0.69301564647589	0.915660666049663	0.038265441360322	dx_AD
ZNF692	AIF1	0.201457719294868	0.136918152132318	1.47137334354453	0.14119017825641	0.748543575570736	0.125782912650163	dx_AD
ZNF692	HSPA1A	0.369711633644012	0.138874297979742	2.66220343881013	0.00776309433482872	0.40010741754268	0.397823397213868	dx_AD
ZNF692	FRMD4A	0.500688361436666	0.142438963141579	3.51510815856613	0.00043957492133075	0.0144006834754908	1.84161689522488	dx_AD
ZNF692	PICALM	0.206558771495149	0.106865428941177	1.93288674870568	0.0532501506373928	0.302460855620391	0.51933082361678	dx_AD
ZNF692	CD163	0.386029442899889	0.131634704597459	2.93258107032164	0.00336157145595873	0.113071080452823	0.946648457901863	dx_AD
ZNF692	ERN1	0.329647891153463	0.127136924969468	2.5928571989029	0.00951822826943236	0.234197340900449	0.630418040257754	dx_AD
ZNF695	ERN1	-0.0232203034663279	0.247621440011996	-0.0937733964603508	0.925289165090929	0.982973892623078	0.00745801669513104	dx_AD
ZNF696	AIF1	-0.0299104669495511	0.163823240897545	-0.18257767814676	0.855129400180148	0.983973381659318	0.00701664989674486	dx_AD
ZNF696	PICALM	-0.0272293465840354	0.129039223605312	-0.211016044759545	0.832874751337853	0.950151762789942	0.0222070215761627	dx_AD
ZNF696	CD163	0.0719840980489277	0.170386980122345	0.422474170251975	0.672678950240505	0.900606787516147	0.0454647842554974	dx_AD
ZNF696	ERN1	0.0706354421375845	0.190348308900959	0.371085209768462	0.710574066719916	0.92155855869796	0.0354770631455379	dx_AD
ZNF697	PICALM	0.0445707445578103	0.160017507539025	0.278536675413097	0.780600415555574	0.929733485515896	0.0316415270996868	dx_AD
ZNF697	ERN1	0.139808252802124	0.13581916767936	1.02937056080465	0.303305577445115	0.724923524608896	0.139707806659601	dx_AD
ZNF699	AIF1	0.183517308969096	0.142381451616832	1.28891303526646	0.197428321780693	0.783277572571543	0.106084308345513	dx_AD
ZNF699	HSPA1A	0.0485657699820035	0.120408540061104	0.403341573258487	0.686696962175246	0.993953591304247	0.00263389277673093	dx_AD
ZNF699	FRMD4A	0.129609520365038	0.163166256587561	0.794340221291307	0.426997394755923	0.756579764977291	0.121145278264292	dx_AD
ZNF699	PICALM	-0.0344773944019181	0.116825552625645	-0.295118607419708	0.767903275767442	0.925252565275115	0.0337397021439206	dx_AD
ZNF699	CD163	-0.0731746476279476	0.153279348942738	-0.477394039919128	0.633081557497062	0.883582531809704	0.0537528786014669	dx_AD
ZNF699	GPNMB	-0.219167902676128	0.212924339092017	-1.02932292104668	0.303327955906592	0.69898305227843	0.155533354141569	dx_AD
ZNF699	ERN1	-0.16211382563613	0.108537094431125	-1.49362599474231	0.135273401214367	0.559970199759629	0.251835084465799	dx_AD
ZNF7	AIF1	-0.0962047357423927	0.112236723685936	-0.857159159524257	0.391356929831505	0.881798295634228	0.0546307449260778	dx_AD
ZNF7	HIST	-0.136847597146449	0.155347382556702	-0.88091343989333	0.378364672535166	0.903231845476115	0.044200758781563	dx_AD
ZNF7	HSPA1A	-0.0425708170586532	0.100503296737922	-0.423576324761399	0.671874824529556	0.993953591304247	0.00263389277673093	dx_AD
ZNF7	FRMD4A	-0.0376833017837415	0.132247482663827	-0.284945323908601	0.775686031226752	0.929109561732306	0.0319330704517931	dx_AD
ZNF7	PICALM	-0.0418224608132314	0.0934098062693691	-0.447730944785674	0.654347385919326	0.879044020869378	0.0559893757317411	dx_AD
ZNF7	CD163	0.0296084387992366	0.115075326659574	0.257296152517794	0.79695016234825	0.94191103827868	0.0259901135650224	dx_AD
ZNF7	GPNMB	-0.0965663547477864	0.156038912693034	-0.618860725707282	0.536008113389214	0.840189943368476	0.0756225210433446	dx_AD
ZNF7	ERN1	0.178427941392561	0.130713346692275	1.36503230854165	0.172242895633237	0.610218500944726	0.214514629311769	dx_AD
ZNF70	AIF1	0.0895000169424414	0.180285084642001	0.496436059145797	0.61958678937353	0.944446460415942	0.0248226566992362	dx_AD
ZNF70	HSPA1A	0.181875264778829	0.130544021109117	1.39321022313849	0.163556229224524	0.92753805891516	0.032668261294878	dx_AD
ZNF70	FRMD4A	0.240584357444869	0.163716629411948	1.46951692267928	0.141692635232442	0.454716130348555	0.342259639599344	dx_AD
ZNF70	PICALM	-0.0483419297966039	0.122566840068579	-0.394412793619835	0.693276299812769	0.89489757637181	0.0482266681053062	dx_AD
ZNF70	CD163	0.0393217866711826	0.161366448733771	0.243680064720624	0.807478614074368	0.94605790865398	0.0240822794130503	dx_AD
ZNF70	ERN1	0.0104534394502114	0.117796503644202	0.0887415086765684	0.929287343495154	0.983938094626279	0.00703222474746113	dx_AD
ZNF700	AIF1	0.11148514749629	0.106122034789154	1.05053722083064	0.293471187464124	0.841861047149094	0.0747595847905434	dx_AD
ZNF700	CCL3	0.0376420160973576	0.199826214216724	0.188373763897326	0.850583664895601	0.995498803337696	0.00195925768995967	dx_AD
ZNF700	HIF1A	0.376833775274615	0.15462372902972	2.43710184484158	0.0148055088021555	0.218754261836499	0.660043477167161	dx_AD
ZNF700	HIST	0.173644433753075	0.144949608298127	1.19796414624267	0.230930975314185	0.845413788398801	0.0729306732603943	dx_AD
ZNF700	HSPA1A	0.0179381311257041	0.0991005063594576	0.181009480018587	0.856360134952318	0.996374927679531	0.00157720938465507	dx_AD
ZNF700	IFI44L	-0.113040126715966	0.131526295788295	-0.859448873234561	0.390092915681882	0.847845487791842	0.0716832867922838	dx_AD
ZNF700	TMEM163	-0.162241404569927	0.143728898708868	-1.12880155645356	0.258981555931832	0.933245804987148	0.0300039535849184	dx_AD
ZNF700	FRMD4A	-0.126204599792483	0.099241529220272	-1.27169140564496	0.203482785397481	0.546893719639252	0.262097063902155	dx_AD
ZNF700	PICALM	0.00143469827877674	0.0841940007252304	0.0170403860894901	0.986404397002249	0.995616339878233	0.00190798444118695	dx_AD
ZNF700	CD163	0.0573091099557068	0.10337882785535	0.55436022195855	0.5793323434556	0.86215600718983	0.064414141447503	dx_AD
ZNF700	GPNMB	0.270762590892117	0.126116161327364	2.14693016376617	0.0317988418043865	0.318746150888359	0.496555050975365	dx_AD
ZNF700	MKI67	0.121406957506327	0.151605486508911	0.800808468756777	0.423242535525079	0.945032612274936	0.0245532040974439	dx_AD
ZNF700	ERN1	-0.0162536889273914	0.0876403270807541	-0.185459017198953	0.852869022144337	0.965936236846248	0.015051541182645	dx_AD
ZNF701	AIF1	0.108366271067861	0.118060160235274	0.917890259100993	0.358676321842559	0.868070615567691	0.0614449445193988	dx_AD
ZNF701	HIST	0.128243435821177	0.138858912550392	0.923552067820186	0.355719579458373	0.892821654726152	0.0492352847886378	dx_AD
ZNF701	HSPA1A	0.163674622771707	0.115792463165621	1.41351706576619	0.157503747146538	0.92454139724171	0.0340736381109409	dx_AD
ZNF701	FRMD4A	0.181056896063847	0.126628242424514	1.42983028586044	0.152765734487043	0.472035790014694	0.326025071669685	dx_AD
ZNF701	PICALM	0.187850038958265	0.0903161552620595	2.07991624990239	0.0375332152782138	0.246807901216189	0.607640941074517	dx_AD
ZNF701	CD163	0.22773246673917	0.111420236127862	2.04390579892357	0.0409628541648032	0.315604818985227	0.500856374148567	dx_AD
ZNF701	GPNMB	0.0151483888576474	0.163347204516435	0.0927373621268381	0.926112214210834	0.982291338440771	0.0077596854187303	dx_AD
ZNF701	ERN1	-0.0957175848137286	0.113909675003292	-0.840293722293229	0.400743720383846	0.788173221096807	0.103378324770409	dx_AD
ZNF703	AIF1	0.100670164595241	0.138406078983847	0.72735363456825	0.467009349824588	0.909008573684668	0.0414320205333889	dx_AD
ZNF703	HSPA1A	0.0672227691572123	0.152434109506979	0.440995584089628	0.659216193897948	0.993953591304247	0.00263389277673093	dx_AD
ZNF703	FRMD4A	0.163065677821797	0.155240680226849	1.05040558688299	0.293531678096044	0.652060230925332	0.185712286552794	dx_AD
ZNF703	PICALM	0.169555638764756	0.137308769982607	1.23484930195087	0.216886594690285	0.575115792062954	0.240244706977765	dx_AD
ZNF703	CD163	0.0293026550082853	0.155835626230224	0.188035661145898	0.850848696209177	0.961643858383353	0.0169857377087305	dx_AD
ZNF703	GPNMB	-0.191738016867999	0.195899441934123	-0.978757340883475	0.327699892277188	0.720076410652559	0.142621416118717	dx_AD
ZNF703	ERN1	0.0559389807994313	0.144016234610268	0.38842135368149	0.697704244360309	0.916826110759664	0.0377130267059136	dx_AD
ZNF704	HSPA1A	-0.304926419679417	0.247753265920106	-1.23076649886726	0.2184102086708	0.948903386445103	0.022778003452298	dx_AD
ZNF704	PICALM	-0.37875483008468	0.235027522574246	-1.61153394264721	0.107063395296781	0.426001929914585	0.37058843341053	dx_AD
ZNF704	CD163	-0.830930735386503	0.366992929687756	-2.26416006459163	0.0235642718138895	0.24855207433762	0.604582608024387	dx_AD
ZNF704	ERN1	-0.434065519743221	0.204298837457129	-2.12465976383399	0.033615013137958	0.379014671687191	0.42134397813362	dx_AD
ZNF706	AIF1	-0.0280345325992339	0.0801660938947469	-0.349705607910017	0.726559644608207	0.963013591110925	0.0163675835890418	dx_AD
ZNF706	CCL3	-0.0437089316460533	0.145914802769583	-0.299551044968858	0.764519630630589	0.991852629026161	0.00355285118784023	dx_AD
ZNF706	HIF1A	0.0576534159417727	0.0858052714893918	0.67190995309537	0.501641023657145	0.825196597604014	0.0834425713494533	dx_AD
ZNF706	HIST	-0.105528720610816	0.121848132362803	-0.866067608624512	0.386453087009329	0.908019580292114	0.0419047863675339	dx_AD
ZNF706	HSPA1A	0.0813937337767948	0.0841265837713846	0.967515024715417	0.333286633999476	0.983651119873893	0.00715890927223076	dx_AD
ZNF706	IFI44L	0.158160834800899	0.130502601883497	1.21193625658202	0.225536782051387	0.770132107467441	0.113434770122382	dx_AD
ZNF706	TMEM163	0.16748181938814	0.0911549929645477	1.8373301773308	0.066161167536199	0.748783633461235	0.125643656758137	dx_AD
ZNF706	FRMD4A	0.0612720107408952	0.051538296704695	1.18886371220168	0.234493301723657	0.585763545076107	0.232277660078339	dx_AD
ZNF706	PICALM	0.156009636421612	0.0443683291010135	3.51623871312405	0.000437707248931804	0.0167862327437058	1.7750467596212	dx_AD
ZNF706	CD163	0.079750559917535	0.0536774078697894	1.48573791251235	0.137348458349984	0.503756068427406	0.297779709151256	dx_AD
ZNF706	GPNMB	0.0660512398304668	0.0811600333242833	0.813839486321455	0.415736911096908	0.771467537784874	0.112682343687042	dx_AD
ZNF706	MKI67	-0.150476975569775	0.178545963208119	-0.842791250308884	0.399345202330932	0.943735835894498	0.0251495534438382	dx_AD
ZNF706	ERN1	0.0566660350880053	0.0732399891388694	0.773703488412068	0.439106156637207	0.810333610769734	0.091336147185569	dx_AD
ZNF707	AIF1	0.134790726842166	0.170694762193015	0.789659419600408	0.429726696611732	0.897472361235733	0.0469789171759775	dx_AD
ZNF707	PICALM	0.219479869324243	0.116393737761141	1.88566733525348	0.0593397973026603	0.319909641719427	0.494972670567842	dx_AD
ZNF707	ERN1	-0.0975952453583408	0.12417965437268	-0.785919769638306	0.431914491678051	0.807074149473253	0.0930865628891789	dx_AD
ZNF708	AIF1	-0.000561112350273785	0.0988668682975778	-0.00567543364056907	0.995471683432267	0.999822197629724	7.72254539179236e-05	dx_AD
ZNF708	CCL3	0.0560777031444966	0.18035842406262	0.310923670108286	0.755858649572565	0.991852629026161	0.00355285118784023	dx_AD
ZNF708	HIF1A	-0.00613933374272602	0.167064325646976	-0.0367483226532698	0.970685678736182	0.994157390473489	0.00254485463375082	dx_AD
ZNF708	HIST	-0.268429812074113	0.141702738249634	-1.89431633707195	0.0581830338119385	0.704258093271271	0.152268153440013	dx_AD
ZNF708	HSPA1A	0.0350924348510269	0.0993845228114634	0.353097583590542	0.724015284379835	0.993953591304247	0.00263389277673093	dx_AD
ZNF708	IFI44L	0.127569300712102	0.146811295588658	0.868933825565648	0.38488332685953	0.847845487791842	0.0716832867922838	dx_AD
ZNF708	TMEM163	0.0181255987971323	0.152440434137043	0.118902828503082	0.905352340840161	0.999470404929196	0.000230061141895285	dx_AD
ZNF708	FRMD4A	-0.121717470227189	0.0505980527207809	-2.40557617698988	0.0161469851630929	0.129716183714965	0.887005836871654	dx_AD
ZNF708	PICALM	-0.0920741978283819	0.0425332315813536	-2.16475904616537	0.0304061426160231	0.22265348195761	0.652370508782693	dx_AD
ZNF708	CD163	-0.0433608085537902	0.0529399154590492	-0.819057004111221	0.412753891216096	0.76989200131969	0.113570192386604	dx_AD
ZNF708	GPNMB	0.000989342338629129	0.119385177478978	0.00828697799442766	0.993388023881099	0.999752795768777	0.000107372705563876	dx_AD
ZNF708	MKI67	-0.151798405562971	0.176553582119096	-0.85978660835425	0.389906682559576	0.943735835894498	0.0251495534438382	dx_AD
ZNF708	ERN1	-0.0751152180196604	0.0834099486935638	-0.900554660399359	0.367825150469019	0.769480862055868	0.113802177141001	dx_AD
ZNF709	AIF1	-0.0593080701741098	0.116710064648254	-0.508165858298983	0.611337032133907	0.943434971342235	0.0252880293204831	dx_AD
ZNF709	HIST	-0.101578223622278	0.155443956561888	-0.653471681170414	0.513452240307945	0.939584621820152	0.0270640999332824	dx_AD
ZNF709	HSPA1A	-0.0495117022692182	0.124947272620573	-0.396260768488882	0.691912665647452	0.993953591304247	0.00263389277673093	dx_AD
ZNF709	FRMD4A	-0.17515032011353	0.131010424943799	-1.33691895273728	0.181249093572585	0.513887776320172	0.289131712612229	dx_AD
ZNF709	PICALM	-0.0753169930506772	0.0952113045107129	-0.791050951751247	0.428914259392017	0.751549679061877	0.124042306322136	dx_AD
ZNF709	CD163	-0.00213636986359633	0.112173434131265	-0.0190452390099455	0.984805016432982	0.996522117688138	0.00151305774290879	dx_AD
ZNF709	GPNMB	-0.177408505273674	0.177948564960876	-0.996965079840229	0.318781460248848	0.713452805434992	0.146634749973378	dx_AD
ZNF709	ERN1	-0.0562941814282354	0.0835164860641531	-0.674048730749915	0.500280332979384	0.844697186863165	0.0732989521673477	dx_AD
ZNF71	AIF1	-0.097769246524595	0.126419307409796	-0.773372742880722	0.439301816416219	0.900990180367124	0.0452799422458111	dx_AD
ZNF71	PICALM	0.108679043001205	0.118029909560382	0.920775449256841	0.35716767524643	0.702227208878209	0.153522347133934	dx_AD
ZNF71	ERN1	0.112780989853222	0.186743031523614	0.60393680520797	0.54588565779874	0.862277150127701	0.0643531223128359	dx_AD
ZNF710	AIF1	-0.0388308998655742	0.0791119206737986	-0.490835003560149	0.623543150586535	0.945172686902328	0.0244888368693245	dx_AD
ZNF710	CCL3	-0.0722079584807517	0.122008809446811	-0.591825777238081	0.553967259968891	0.988913932430203	0.00484150445657656	dx_AD
ZNF710	HIF1A	0.0547601368446297	0.0826046306188211	0.662918488157404	0.507382760184483	0.828085905713673	0.0819246071255573	dx_AD
ZNF710	HIST	-0.00963235391635494	0.0636188671816662	-0.151407190084812	0.87965451798263	0.984097017984315	0.00696208419239857	dx_AD
ZNF710	HSPA1A	-0.20110344292813	0.0897897672597384	-2.23971449159001	0.0251094641576092	0.597179968921348	0.223894768148661	dx_AD
ZNF710	IFI44L	-0.0342484098437782	0.0676445577835919	-0.506299560022929	0.612646371836643	0.913689568503842	0.0392013333536135	dx_AD
ZNF710	TMEM163	-0.00121196282523546	0.0789250780426625	-0.0153558647681075	0.987748274083745	0.999470404929196	0.000230061141895285	dx_AD
ZNF710	FRMD4A	-0.166043311935231	0.0460150024210115	-3.60846035421291	0.00030801957271837	0.0111964424056283	1.95091994956572	dx_AD
ZNF710	PICALM	-0.0222189270717404	0.036347006341801	-0.611300057638791	0.541000952847577	0.819483654580609	0.0864597044439896	dx_AD
ZNF710	CD163	0.0649686382143235	0.0424209965756891	1.53152079061613	0.125640732101274	0.484009492508279	0.315146120786293	dx_AD
ZNF710	GPNMB	0.218515121014644	0.0754600499253752	2.89577228256197	0.00378226750462806	0.13803539539525	0.860009536397272	dx_AD
ZNF710	MKI67	0.000226017849659558	0.0847842853884336	0.00266579884024583	0.997873002782407	0.999940151712749	2.59925587174465e-05	dx_AD
ZNF710	ERN1	-0.076830613060333	0.0998062773060827	-0.769797402869875	0.441420080551218	0.81055896703211	0.0912153853495496	dx_AD
ZNF711	AIF1	-0.545960387663778	0.14285921060836	-3.82166739784456	0.000132552389118384	0.0455885538289301	1.34114418437354	dx_AD
ZNF711	HIST	-0.246308962857606	0.215269228398761	-1.14419029923472	0.252544725296224	0.858194427762718	0.0664143096585786	dx_AD
ZNF711	HSPA1A	-0.530071459204844	0.170538704493525	-3.10821793081563	0.00188219219246213	0.213191094729925	0.671230940313512	dx_AD
ZNF711	FRMD4A	0.0901450966529236	0.156920243206616	0.574464420974865	0.565653570162072	0.838702732711498	0.0763919419359322	dx_AD
ZNF711	PICALM	-0.301286964231318	0.124415104585997	-2.42162690160393	0.015451205159032	0.150187957887278	0.823364887789668	dx_AD
ZNF711	ERN1	-0.530746083084022	0.171739950600658	-3.09040547192278	0.00199883418257068	0.125295968908642	0.902062901143875	dx_AD
ZNF713	AIF1	0.43433648730565	0.168081886864878	2.58407669860831	0.00976400783322739	0.343292104023371	0.464336185559149	dx_AD
ZNF713	HSPA1A	0.123664626051296	0.144119497323167	0.858070062331647	0.390853777267882	0.986734250512015	0.00579979674933194	dx_AD
ZNF713	FRMD4A	-0.0527647168766929	0.157612149064062	-0.334775695845924	0.737794295561816	0.917163593199072	0.037553192915667	dx_AD
ZNF713	PICALM	0.123118836839571	0.100842606948559	1.22090097197085	0.222123516439004	0.580682173508559	0.236061506265107	dx_AD
ZNF713	CD163	0.190781739513639	0.148325107947427	1.28624035508041	0.198359191222509	0.589651120507824	0.229404871838208	dx_AD
ZNF713	ERN1	-0.153738438582248	0.127382494105453	-1.2069039757926	0.227469126383138	0.665054729406318	0.177142613792932	dx_AD
ZNF714	AIF1	0.0517279852398036	0.131269463387299	0.394059546714112	0.693537076601572	0.958386277189676	0.0184594134266623	dx_AD
ZNF714	HIST	-0.070878770914812	0.173512367372658	-0.408494057156072	0.682910992679221	0.970348468674797	0.0130722751715951	dx_AD
ZNF714	HSPA1A	-0.0459470724518711	0.153473774067941	-0.299380612296215	0.764649653335955	0.995760211575623	0.00184523118204909	dx_AD
ZNF714	FRMD4A	-0.237225477490307	0.142036143489424	-1.67017684134722	0.0948843805449787	0.373712491861254	0.427462385008969	dx_AD
ZNF714	PICALM	0.00478140085513752	0.0606896108437502	0.0787845034539368	0.937204030182701	0.982584039952233	0.0076302943605382	dx_AD
ZNF714	CD163	-0.058235735664141	0.14325823926482	-0.406508805099085	0.684368788654508	0.906844949453341	0.0424669613998015	dx_AD
ZNF714	GPNMB	-0.148021362541113	0.155174132041274	-0.953904884750645	0.340131790656074	0.727387251973617	0.138234314562621	dx_AD
ZNF714	MKI67	0.0631319397305878	0.208926834029504	0.302172480733962	0.762520581452836	0.977968877208853	0.00967496593993188	dx_AD
ZNF714	ERN1	-0.0977633649773955	0.127579719613499	-0.766292364284609	0.443502360650484	0.811007745206562	0.0909749982125073	dx_AD
ZNF717	AIF1	-0.0511471049781176	0.104867381993467	-0.487731304108498	0.62574017545198	0.945532384999618	0.0243235917414511	dx_AD
ZNF717	HIF1A	0.184575300651518	0.197905172690289	0.932645155972596	0.351003210409435	0.738431439094156	0.131689821280026	dx_AD
ZNF717	HIST	-0.174166167140748	0.155080512934738	-1.12306932602191	0.261408052353224	0.858194427762718	0.0664143096585786	dx_AD
ZNF717	HSPA1A	-0.0762233275617188	0.12296421629814	-0.619882188952495	0.535335352785048	0.993953591304247	0.00263389277673093	dx_AD
ZNF717	IFI44L	-0.166953834542066	0.171116795208663	-0.975671817243184	0.329227122592065	0.822470659943443	0.0848795857207672	dx_AD
ZNF717	TMEM163	0.0563388243409939	0.169725577123285	0.331940685051085	0.739934048243374	0.995030649082373	0.00216354184487902	dx_AD
ZNF717	FRMD4A	-0.00883930363105946	0.0509357133438313	-0.173538428163193	0.862228224774084	0.959267360694307	0.0180603322542085	dx_AD
ZNF717	PICALM	0.0782490571917897	0.0445400172134963	1.75682593063927	0.0789474837845866	0.372130838574255	0.42930433839644	dx_AD
ZNF717	CD163	0.0575144568732637	0.0595130699747251	0.966417240745432	0.333835440404461	0.715812453005322	0.145200750449437	dx_AD
ZNF717	GPNMB	0.130439077334181	0.159322958184851	0.8187086081018	0.412952684182139	0.76984490937363	0.113596757668219	dx_AD
ZNF717	ERN1	-0.0462275360601119	0.10690700600874	-0.432408855003692	0.665444283424218	0.908686948747464	0.0415857095700885	dx_AD
ZNF718	AIF1	0.118518577296257	0.124234788522975	0.953988642837668	0.340089391258212	0.86092361727287	0.0650353782425459	dx_AD
ZNF718	HIF1A	0.179940313177826	0.110787506407955	1.62419318758947	0.104334584349752	0.481344656390456	0.317543845107815	dx_AD
ZNF718	HIST	0.135228028186485	0.0913011371276695	1.48112096344858	0.138574342545726	0.779312161598201	0.108288546301845	dx_AD
ZNF718	HSPA1A	0.174384330720408	0.132643353886215	1.31468577664283	0.188615528713674	0.946239060172369	0.0239991285055961	dx_AD
ZNF718	IFI44L	0.0403502505621238	0.0924786165313281	0.436319790191225	0.662604725238358	0.929702756551898	0.0316558813638427	dx_AD
ZNF718	TMEM163	0.0594937016098681	0.0925355130264657	0.642928316535647	0.520270614532281	0.966667233503107	0.0147230021580862	dx_AD
ZNF718	FRMD4A	-0.0585929159233205	0.05507893111993	-1.06379907401869	0.287419730909216	0.643775722229928	0.191265405252739	dx_AD
ZNF718	PICALM	0.203557631972059	0.051472838508994	3.95466109638565	7.66432155025876e-05	0.00473745240294818	2.32445514034647	dx_AD
ZNF718	CD163	0.272126029035061	0.0649880674541915	4.18732299166883	2.82264001375168e-05	0.0113912691965193	1.94342788484658	dx_AD
ZNF718	GPNMB	0.38164604991936	0.105585877386735	3.61455584179582	0.000300862965931264	0.0424510225406055	1.37211184420933	dx_AD
ZNF718	MKI67	0.256582139119894	0.112919378259052	2.27225958091322	0.0230708365354666	0.75869481045313	0.119932886542598	dx_AD
ZNF718	ERN1	0.22492176795131	0.118977011953907	1.89046408425896	0.0586959196543599	0.43728900055392	0.359231446640544	dx_AD
ZNF720	FRMD4A	-0.177841139484983	0.0626766595576188	-2.8374380629123	0.00454771692344126	0.0605532505152765	1.21786253884698	dx_AD
ZNF720	PICALM	0.0864636431608785	0.0577309305025962	1.49770049448606	0.134211083324587	0.470429414760322	0.327505530748453	dx_AD
ZNF721	AIF1	-0.102069018878923	0.0915940803718224	-1.11436261453336	0.265123655035642	0.826513448283834	0.0827500755856444	dx_AD
ZNF721	CCL3	0.0532456563401342	0.180783062328384	0.294527903523483	0.768354544548264	0.991852629026161	0.00355285118784023	dx_AD
ZNF721	HIF1A	-0.206755116627264	0.159364739698306	-1.2973705288803	0.194503727735411	0.603532637121952	0.219299239669836	dx_AD
ZNF721	HIST	-0.0623277515308924	0.135481113648074	-0.460047528785414	0.645482105634381	0.964969948075561	0.0154862116180533	dx_AD
ZNF721	HSPA1A	-0.0155437351381815	0.0886796465272044	-0.175279624433473	0.860859921263162	0.996374927679531	0.00157720938465507	dx_AD
ZNF721	IFI44L	-0.0384028524336042	0.155652853723534	-0.246721158751219	0.805124030361828	0.967320054992798	0.0144298081096093	dx_AD
ZNF721	TMEM163	-0.295843804302441	0.129717660530804	-2.28067483711817	0.022567695226255	0.591430589818673	0.228096216763089	dx_AD
ZNF721	FRMD4A	-0.117839481768762	0.112421530369076	-1.04819318311981	0.294549610656017	0.65342614777714	0.184803490601149	dx_AD
ZNF721	PICALM	-0.102798635020216	0.0695862813052619	-1.47728306631673	0.139599775246652	0.477200532951146	0.321299079968979	dx_AD
ZNF721	CD163	-0.0897825352416444	0.0919367228585148	-0.976568801346274	0.328782670906009	0.71069337496099	0.14831773300459	dx_AD
ZNF721	GPNMB	-0.0755101612618851	0.128686227082893	-0.58677733409066	0.55735326138034	0.850750310869063	0.070197883538419	dx_AD
ZNF721	MKI67	-0.181280028181446	0.155009483170784	-1.16947701826551	0.242211495250395	0.913798783374379	0.0391494244967129	dx_AD
ZNF721	ERN1	0.0558359530992156	0.0931976009822031	0.599113630724014	0.549097112629472	0.862808369606233	0.0640856507088382	dx_AD
ZNF724	AIF1	-0.110331422910563	0.149998435352902	-0.735550491916704	0.462004301260414	0.908329409906973	0.0417566239889442	dx_AD
ZNF724	HSPA1A	0.0512643638966477	0.151041284995038	0.339406301385292	0.734303672212612	0.993953591304247	0.00263389277673093	dx_AD
ZNF724	PICALM	0.139461354537788	0.126329918465578	1.10394557545597	0.269616747112857	0.626614538218618	0.202999533177778	dx_AD
ZNF724	CD163	0.329437431391492	0.201808604236032	1.63242510218339	0.102589964644431	0.452123708334647	0.344742718957858	dx_AD
ZNF724	ERN1	0.16708198390971	0.151483549205252	1.10297114628152	0.270039695568066	0.697379286353951	0.156530956237036	dx_AD
ZNF726	AIF1	-0.198806608167403	0.186121619185364	-1.06815430167415	0.285450914629314	0.83520035286682	0.0782093308551266	dx_AD
ZNF726	PICALM	0.156082186314372	0.165403220072261	0.943646600387723	0.345350270357171	0.6926220743855	0.1595036712748	dx_AD
ZNF726	ERN1	-0.117944266194888	0.125925721524111	-0.936617751857034	0.34895521729913	0.758795662477213	0.119875160344782	dx_AD
ZNF727	AIF1	-0.412043782396206	0.234490341890845	-1.75718871435656	0.0788856482538845	0.670493197427103	0.173605623979211	dx_AD
ZNF727	HSPA1A	-0.743933019237113	0.274705224150533	-2.70811383925284	0.00676668074933303	0.374512711245756	0.426533437429921	dx_AD
ZNF727	FRMD4A	-0.393724920881335	0.205850203416586	-1.9126768608751	0.055789433217959	0.275078555757163	0.560543264497026	dx_AD
ZNF727	PICALM	0.12901057957757	0.242445482193243	0.532122019393792	0.594641487674699	0.847235100391697	0.0719960599937609	dx_AD
ZNF727	CD163	-0.337363755636316	0.300616666648208	-1.12223902752242	0.261760822861954	0.658190306012768	0.181648518389511	dx_AD
ZNF727	ERN1	-0.543615592090864	0.252036006815415	-2.15689654410766	0.0310137262780071	0.364690127181941	0.438075993660283	dx_AD
ZNF736	AIF1	0.0651016145816515	0.111954525838603	0.581500516339144	0.560903170341828	0.933595096391899	0.0298414380418769	dx_AD
ZNF736	HIF1A	0.0871994060982897	0.0865072739207056	1.00800085526008	0.313454051647525	0.71227780404684	0.14735058890009	dx_AD
ZNF736	HIST	-0.182812893704185	0.144229394457509	-1.26751481133094	0.204971270990525	0.826420195638167	0.0827990782901728	dx_AD
ZNF736	HSPA1A	0.110598807524839	0.107432209758166	1.02947531074528	0.30325637571199	0.971520813162548	0.0125478909521844	dx_AD
ZNF736	IFI44L	0.315715645085351	0.179563945662975	1.75823517310051	0.0787075028268827	0.635415321301039	0.196942317560059	dx_AD
ZNF736	TMEM163	-0.0216819307333571	0.14236205649295	-0.152301331320195	0.87894927492875	0.999470404929196	0.000230061141895285	dx_AD
ZNF736	FRMD4A	-0.0794410824713379	0.0493739467208118	-1.60896763875375	0.107623417957773	0.39511791993199	0.403273273150509	dx_AD
ZNF736	PICALM	-0.0110542651769663	0.0411041498911045	-0.268933068954154	0.787981188757501	0.932024575806373	0.0305726359331652	dx_AD
ZNF736	CD163	0.017672215037135	0.0491339362530665	0.359674318501849	0.719090699370175	0.920267506610088	0.0360859120482723	dx_AD
ZNF736	GPNMB	0.0435705709173568	0.14303922073652	0.304605762622368	0.760666430541936	0.933772776794947	0.0297587916389618	dx_AD
ZNF736	MKI67	-0.0314995723447997	0.202160366703635	-0.155814776449124	0.876179022965427	0.985706431573708	0.00625240973562733	dx_AD
ZNF736	ERN1	0.0380284870410206	0.0781793250381097	0.486426392431541	0.626664881894768	0.895685107387866	0.0478446467669382	dx_AD
ZNF737	AIF1	-0.0399428016379417	0.123573580448026	-0.323230916293968	0.746520368691356	0.965224375738152	0.0153717189691175	dx_AD
ZNF737	HIST	0.0184609817328409	0.156394029843998	0.118041473522075	0.906034796460813	0.990047509498098	0.0043439643743769	dx_AD
ZNF737	HSPA1A	0.0333800216502294	0.128541255424022	0.259683333106698	0.79510804995695	0.995760211575623	0.00184523118204909	dx_AD
ZNF737	FRMD4A	0.101505296334855	0.140178504874564	0.7241145596872	0.468995406711294	0.787031748798546	0.104007747882483	dx_AD
ZNF737	PICALM	0.0769009670467327	0.0889866941236217	0.864185008827282	0.387486266092785	0.724252339819505	0.140110093060261	dx_AD
ZNF737	CD163	0.160077605458193	0.12969733837362	1.23423971120407	0.217113593871668	0.612764993653473	0.212706053260218	dx_AD
ZNF737	GPNMB	0.0329356418466649	0.143152427172569	0.23007393236135	0.818034320532959	0.948143154916719	0.0231260859776571	dx_AD
ZNF737	ERN1	0.0145002507975418	0.105932251313813	0.136882305602912	0.891123825259898	0.976484444810542	0.0103346705397246	dx_AD
ZNF738	AIF1	0.178817398890565	0.102666540491615	1.74173005181926	0.0815556913852299	0.673496741386273	0.171664501205114	dx_AD
ZNF738	HIST	0.0385236491341212	0.142991005377895	0.269413093727898	0.787611811212142	0.979324416111755	0.00907341770833485	dx_AD
ZNF738	HSPA1A	0.0236748082763487	0.10311177506464	0.229603343182746	0.818400008792309	0.995760211575623	0.00184523118204909	dx_AD
ZNF738	FRMD4A	0.0992871322935791	0.129764004225592	0.765136163037712	0.444190467809795	0.76948985100067	0.113797103816222	dx_AD
ZNF738	PICALM	0.145324582905833	0.0915239675103214	1.58783089128477	0.112324584118502	0.432339923427131	0.364174658698284	dx_AD
ZNF738	CD163	0.144424324964703	0.126592873404556	1.14085667763589	0.253929570141333	0.648728758366588	0.187936849220876	dx_AD
ZNF738	GPNMB	-0.10331574357263	0.171074861482559	-0.603921246390507	0.545896002464802	0.846505521090615	0.0723702049840258	dx_AD
ZNF738	ERN1	-0.113380638570139	0.0925488476148345	-1.22508968498453	0.220541431192569	0.659245475983237	0.180952841833743	dx_AD
ZNF74	AIF1	0.328066025433514	0.169069306419318	1.94042332331961	0.0523282643757825	0.611947894370898	0.213285555224656	dx_AD
ZNF74	PICALM	0.13689021212171	0.134438799256691	1.01823441505408	0.308566567965319	0.66320668770292	0.178351103058159	dx_AD
ZNF74	ERN1	-0.0372929215307494	0.158870947694094	-0.234737200677854	0.814412712358381	0.954872450871838	0.0200546363555685	dx_AD
ZNF740	AIF1	0.0677523442830541	0.117703575907709	0.575618402079631	0.564873139911442	0.933595096391899	0.0298414380418769	dx_AD
ZNF740	HSPA1A	0.0777563104085646	0.103289891530675	0.752796902545614	0.451571968383306	0.987820018868579	0.00532217680166089	dx_AD
ZNF740	FRMD4A	0.0252675469805013	0.126092148605342	0.200389534637772	0.841175943648035	0.952982049757336	0.0209152795975148	dx_AD
ZNF740	PICALM	0.155141472662414	0.088596013044383	1.75111122195413	0.079926753583405	0.37394048381764	0.427197514394213	dx_AD
ZNF740	CD163	0.417942868494595	0.138139436689931	3.02551449831603	0.00248210504343442	0.10081918775108	0.996456805773538	dx_AD
ZNF740	ERN1	0.150009253537101	0.0915803507842366	1.63800697696085	0.101420238362895	0.515277172285541	0.287959097146967	dx_AD
ZNF746	AIF1	0.0277165303383704	0.0969206635194966	0.285971322645711	0.774900085944345	0.970704432193345	0.0129129874020262	dx_AD
ZNF746	HIST	0.186399028113074	0.175264806342907	1.06352799516626	0.287542576515971	0.870730089890188	0.0601164473316084	dx_AD
ZNF746	HSPA1A	0.0666128572961888	0.112474395075941	0.592249082568641	0.553683806430607	0.993953591304247	0.00263389277673093	dx_AD
ZNF746	FRMD4A	0.10482858712029	0.116533809269692	0.899555140068296	0.368357039416758	0.708852387564517	0.149444193506104	dx_AD
ZNF746	PICALM	0.0979869147590264	0.0965307871204432	1.01508459303006	0.310065505187724	0.664458427445571	0.177532185971486	dx_AD
ZNF746	CD163	0.247794045382332	0.113680038469246	2.17974983751758	0.0292760101083585	0.272213985555731	0.565089565783495	dx_AD
ZNF746	GPNMB	-0.00609486772857348	0.146527350384278	-0.0415954271512401	0.966821218693333	0.995820151565109	0.00181908952372701	dx_AD
ZNF746	ERN1	0.0857829623186097	0.0986374238643248	0.869679670837751	0.38447548491883	0.778487085498982	0.108748587646986	dx_AD
ZNF747	AIF1	-0.0885003850455539	0.127355863471208	-0.694906246429414	0.487114057865234	0.911167093753838	0.040401972927179	dx_AD
ZNF747	PICALM	0.103009762206779	0.115952399480769	0.88837973744444	0.374336521047439	0.714892010955948	0.14575955622404	dx_AD
ZNF749	AIF1	-0.015809055872527	0.191244392659704	-0.0826641537179984	0.934118588472365	0.994483578019213	0.00240238401719534	dx_AD
ZNF749	PICALM	0.126281714705912	0.132303742884738	0.954483312055109	0.339839052561525	0.687132723555225	0.162959368412878	dx_AD
ZNF749	ERN1	0.244137087949559	0.193095811590658	1.26433134897355	0.206111122131156	0.644108786368029	0.191040776538664	dx_AD
ZNF75A	AIF1	0.126321696858041	0.107522822694766	1.1748361295968	0.240060282521905	0.815800724788036	0.0884159131752066	dx_AD
ZNF75A	HIST	0.0681524804237146	0.160261443309811	0.425258122079714	0.670648518264299	0.968862376584205	0.0137379085373168	dx_AD
ZNF75A	HSPA1A	-0.0538731769848608	0.123748059181248	-0.435345631610716	0.663311567579058	0.993953591304247	0.00263389277673093	dx_AD
ZNF75A	IFI44L	-0.10190130720456	0.153405767914647	-0.664259946609416	0.506523951671354	0.890754236326569	0.0502421035165172	dx_AD
ZNF75A	TMEM163	-0.0321222819701399	0.155131101297193	-0.207065389864032	0.835958791184956	0.999298403051099	0.000304806621633166	dx_AD
ZNF75A	FRMD4A	0.154401927974046	0.135144471718355	1.14249533118768	0.253248185605425	0.601826383030659	0.220528777457557	dx_AD
ZNF75A	PICALM	-0.0104998668254446	0.0958352837598878	-0.10956159791577	0.912757067675742	0.974819724274489	0.0110756919853569	dx_AD
ZNF75A	CD163	-0.045716404673823	0.104585748583155	-0.437118874159747	0.662025139983141	0.896025829039804	0.04767947108812	dx_AD
ZNF75A	GPNMB	0.0967945711852742	0.142351798481229	0.679967321930518	0.496525152427102	0.822372521603449	0.0849314094326583	dx_AD
ZNF75A	ERN1	0.0363455872652736	0.110736404974439	0.328217150210567	0.74274748147933	0.933727748475529	0.0297797346592096	dx_AD
ZNF75D	AIF1	0.325064428271535	0.124746205151979	2.60580614757384	0.00916583204828102	0.336864490891184	0.472544765874855	dx_AD
ZNF75D	HIF1A	0.402425366127471	0.227201440557394	1.77122717681807	0.076522931704763	0.437905786151386	0.358619316335583	dx_AD
ZNF75D	HIST	0.119439088856256	0.169690906786595	0.703862635411947	0.481518322463743	0.929504367093627	0.0317485654400022	dx_AD
ZNF75D	HSPA1A	0.0202435524454661	0.14657538608137	0.138110176521917	0.890153343152525	0.996601649194978	0.00147839848576669	dx_AD
ZNF75D	IFI44L	0.104689257442117	0.191858244082122	0.545659416111965	0.585300073894521	0.910735387590036	0.0406077881232957	dx_AD
ZNF75D	TMEM163	0.0530987731225361	0.147996378553304	0.358784273247683	0.719756478570089	0.992783872513202	0.00314528644024192	dx_AD
ZNF75D	FRMD4A	-0.0728892847386619	0.0541454136147554	-1.34617652489035	0.178245593909224	0.510721756697616	0.291815640847305	dx_AD
ZNF75D	PICALM	0.0165566143234223	0.0479015056137109	0.345638704072034	0.729614255019857	0.909083102833971	0.0413964144099802	dx_AD
ZNF75D	CD163	0.00446297157521892	0.0634694666118501	0.070316828129538	0.943941488749515	0.987262850853513	0.00556720449600671	dx_AD
ZNF75D	GPNMB	-0.00503421644217994	0.164027074373593	-0.0306913749538315	0.97551566971351	0.996396888892762	0.00156763715602024	dx_AD
ZNF75D	ERN1	-0.00362036361159834	0.0936775081935966	-0.0386470955665942	0.96917175348637	0.992940304312061	0.00307686055514444	dx_AD
ZNF76	AIF1	0.0515189130620906	0.11276464886278	0.45687113454131	0.647763672671532	0.94922474054002	0.0226309508803367	dx_AD
ZNF76	HIF1A	-0.287514945661901	0.214166496273068	-1.34248330464963	0.179439340095049	0.585824601855337	0.232232393962604	dx_AD
ZNF76	HIST	-0.0347128592620338	0.155726169147361	-0.222909607627897	0.823605858707103	0.980052441009443	0.00875068529557311	dx_AD
ZNF76	HSPA1A	-0.125089445117267	0.0920338685116328	-1.35916752321952	0.174093509975658	0.934537904342184	0.0294030791831605	dx_AD
ZNF76	IFI44L	-0.0673342884912742	0.179661151974954	-0.374784908986117	0.707820438483142	0.946596960297255	0.023834894467907	dx_AD
ZNF76	FRMD4A	-0.11842747479488	0.110180737564044	-1.07484735910433	0.282443073183795	0.638271925446363	0.194994257703785	dx_AD
ZNF76	PICALM	-0.0105552767802649	0.0452226115437025	-0.233407059432303	0.815445331915426	0.943257608980276	0.0253696827876416	dx_AD
ZNF76	CD163	0.0215206572173665	0.0988764476909395	0.217652006316349	0.827700260534896	0.953222288362165	0.0208058114792409	dx_AD
ZNF76	GPNMB	0.0966091617050972	0.150585062267304	0.641558732655738	0.521159734758877	0.833519323809528	0.0790843272978038	dx_AD
ZNF76	ERN1	0.0752717082983416	0.0980791468080083	0.767458840620701	0.442808755858575	0.810846249247773	0.0910614878770804	dx_AD
ZNF761	AIF1	-0.179690575878715	0.140511976420566	-1.2788274740431	0.200957816772428	0.789968505315538	0.102390222937819	dx_AD
ZNF761	PICALM	-0.0880410959741562	0.125827132824554	-0.699698816923023	0.484115415473055	0.784075953420293	0.105641865180894	dx_AD
ZNF761	CD163	-0.0354292082869954	0.163107536115117	-0.217213803425921	0.82804172790611	0.953222288362165	0.0208058114792409	dx_AD
ZNF761	ERN1	0.0607496686506024	0.181086324742922	0.335473530300232	0.737267908774636	0.931402152987726	0.030862762506349	dx_AD
ZNF763	AIF1	0.2131106808441	0.171011323207046	1.24617877253709	0.2126987703931	0.800266816221649	0.0967651911412985	dx_AD
ZNF763	HSPA1A	-0.00192779788892539	0.127040540233139	-0.0151746669636918	0.987892832170095	0.999841473520802	6.88526327781779e-05	dx_AD
ZNF763	PICALM	0.0672649237808356	0.113245132543793	0.59397629081165	0.55252797075629	0.82670709336567	0.0826483359946402	dx_AD
ZNF763	CD163	-0.0849333666749672	0.159023943382721	-0.534091690020284	0.593278098818363	0.868209000285299	0.0613757163618883	dx_AD
ZNF763	ERN1	-0.199574121906514	0.116825693643084	-1.70830675755486	0.087579438092591	0.497732899381045	0.303003652108243	dx_AD
ZNF764	AIF1	-0.0230338034357134	0.117431196304964	-0.196147226294923	0.844494932895989	0.982065717158359	0.00785944943882319	dx_AD
ZNF764	HSPA1A	0.152860565262761	0.145405984192745	1.05126736090954	0.293135813157313	0.970015504008354	0.0132213242373995	dx_AD
ZNF764	PICALM	-0.0155324716429805	0.120719135570741	-0.128666193388028	0.897621786772158	0.969793310240781	0.0133208160294598	dx_AD
ZNF764	CD163	0.120255256579823	0.174384714107049	0.689597463835057	0.490447362726592	0.816246143977783	0.0881788573592912	dx_AD
ZNF764	ERN1	0.053098884812429	0.13123406746527	0.40461204806047	0.685762701094649	0.914455230251043	0.0388375517850169	dx_AD
ZNF765	AIF1	0.0910000427398749	0.113632238433312	0.800829447650812	0.423230388673198	0.895949699648331	0.0477163717869496	dx_AD
ZNF765	HSPA1A	-0.0766948327344359	0.106267759186747	-0.721713088912116	0.470470893123718	0.988277350339543	0.00512115782265614	dx_AD
ZNF765	FRMD4A	-0.00470607457091976	0.137836752496855	-0.0341423784706995	0.972763615036688	0.993341392724693	0.00290146701757261	dx_AD
ZNF765	PICALM	-0.00159143108689364	0.0794451744976123	-0.020031815613187	0.98401799246425	0.995403024429046	0.00200104403116556	dx_AD
ZNF765	CD163	0.131717211208247	0.116100362644425	1.13451162604592	0.256579999789777	0.651724459147867	0.185935979674006	dx_AD
ZNF765	GPNMB	0.179753615757604	0.17590272284488	1.02189217341519	0.306831937160817	0.702669266861628	0.153249041089636	dx_AD
ZNF765	ERN1	0.00544636297685397	0.0793675629990131	0.0686220260652541	0.945290485927619	0.986343400000263	0.00597185710659049	dx_AD
ZNF766	AIF1	0.151489603432826	0.0883885616447783	1.71390506434127	0.086546162815134	0.683647398827087	0.16516783428449	dx_AD
ZNF766	HIF1A	-0.169084639197895	0.162918572815898	-1.03784753497052	0.299341042389311	0.70172453226956	0.153833340283126	dx_AD
ZNF766	HIST	0.203776895265019	0.133507676042373	1.52633092946913	0.126927469605824	0.765563867337905	0.116018572339461	dx_AD
ZNF766	HSPA1A	0.0230601168973106	0.104164966283743	0.221380735961603	0.824795990803595	0.995760211575623	0.00184523118204909	dx_AD
ZNF766	IFI44L	0.3092181216431	0.174808228532171	1.76889912013606	0.0769107110619281	0.635415321301039	0.196942317560059	dx_AD
ZNF766	TMEM163	0.0397567704119224	0.1595418697718	0.249193333817564	0.803211235660253	0.99661777296319	0.0014713722010694	dx_AD
ZNF766	FRMD4A	-0.0877317216527942	0.147728304338753	-0.593872122512274	0.552597645891911	0.832812133399598	0.079452956131879	dx_AD
ZNF766	PICALM	0.0549907708177431	0.0816538176802897	0.673462336238287	0.500653202359579	0.794275611819957	0.100028772229185	dx_AD
ZNF766	CD163	0.249898290880091	0.0838932940470732	2.97876360343975	0.00289413967788623	0.106569949179544	0.972365241326225	dx_AD
ZNF766	GPNMB	0.195247242561557	0.133009485730341	1.46791968625	0.142126040058578	0.546637952301641	0.262300219143564	dx_AD
ZNF766	MKI67	0.09281091637905	0.186874670288212	0.496647920426615	0.619437354092412	0.977968877208853	0.00967496593993188	dx_AD
ZNF766	ERN1	0.0664124289643215	0.0916695738861961	0.724476248212627	0.468773403878279	0.825103990290311	0.0834913125856407	dx_AD
ZNF768	AIF1	-0.148949044277551	0.114413249784355	-1.30185135513839	0.192967204253067	0.783277572571543	0.106084308345513	dx_AD
ZNF768	HSPA1A	0.0504107077293838	0.149371080390347	0.337486396949444	0.735750264953741	0.993953591304247	0.00263389277673093	dx_AD
ZNF768	PICALM	-0.091459682798801	0.11213865485497	-0.815594612911017	0.414732031576783	0.742701693252982	0.129185585954352	dx_AD
ZNF768	CD163	0.0375688936073288	0.14422893180342	0.260480980740634	0.794492784263173	0.940782286204219	0.0265108684322501	dx_AD
ZNF768	ERN1	0.302103819067502	0.161458711579686	1.87109023794237	0.0613325744532426	0.439447393538692	0.357093107082356	dx_AD
ZNF77	AIF1	-0.278568369608652	0.156447957963198	-1.78058169141576	0.074980812939674	0.661231894330642	0.179646206525675	dx_AD
ZNF77	HSPA1A	-0.0254173154829536	0.142198148523927	-0.178745755460218	0.858137340037651	0.996374927679531	0.00157720938465507	dx_AD
ZNF77	PICALM	-0.0460559614996319	0.130378506741314	-0.353248113134261	0.723902440814182	0.907201432358875	0.0422962727533465	dx_AD
ZNF77	CD163	-0.0746613921951917	0.18406367633796	-0.405628061335175	0.685015907245206	0.906923848034003	0.0424291779532227	dx_AD
ZNF77	ERN1	0.123758586188988	0.108634707287324	1.13921774430397	0.254612346360249	0.685234505371782	0.164160776011178	dx_AD
ZNF770	AIF1	-0.219811281345564	0.090577647010216	-2.42677182065429	0.015233833702957	0.400824640872885	0.397045587873894	dx_AD
ZNF770	HIF1A	0.138045620242027	0.211589383624251	0.652422242919207	0.514128819197137	0.831388175387225	0.0801961566407229	dx_AD
ZNF770	HIST	0.113375407263897	0.147900509838954	0.766565357937913	0.443339978811356	0.917553900115079	0.0373684144491778	dx_AD
ZNF770	HSPA1A	-0.123048507286216	0.128037703825908	-0.961033380085637	0.336535384414945	0.983651119873893	0.00715890927223076	dx_AD
ZNF770	IFI44L	0.231854678548996	0.173533195332229	1.33608257546984	0.181522284607532	0.755326697248595	0.121865164762863	dx_AD
ZNF770	TMEM163	0.0611351816254144	0.146314795833074	0.417833215549584	0.676069063888841	0.989872304211052	0.00442082676954674	dx_AD
ZNF770	FRMD4A	0.211281150702142	0.127611397894459	1.65566049889119	0.097790590977689	0.378894404841432	0.4214818079328	dx_AD
ZNF770	PICALM	0.067164372673771	0.0871198918827144	0.770941873575685	0.440741385794051	0.759081939653021	0.119711341339814	dx_AD
ZNF770	CD163	0.122791422632455	0.104864465200404	1.17095359612801	0.241617429988036	0.635867865620688	0.19663312207763	dx_AD
ZNF770	GPNMB	0.0716616059836248	0.161024663131772	0.445034969115145	0.656294483223201	0.894653332315342	0.0483452161120774	dx_AD
ZNF770	ERN1	0.147856433912588	0.114730274173172	1.28873076420454	0.197491703319562	0.635821659988042	0.19666468143374	dx_AD
ZNF771	AIF1	-0.0893326095368909	0.148084502636766	-0.603254276755843	0.546339545158389	0.927335924829925	0.0327629153996194	dx_AD
ZNF771	HSPA1A	0.266267480149393	0.14340498603106	1.8567518990708	0.0633464599847134	0.806611590472017	0.0933355417607407	dx_AD
ZNF771	PICALM	0.0901541002142108	0.11704333751475	0.770262555122794	0.441144163484671	0.759186929070101	0.119651277769378	dx_AD
ZNF771	ERN1	0.00723090908328316	0.113502445996716	0.0637070771452128	0.949203469449765	0.988139286938029	0.00518183346401326	dx_AD
ZNF775	AIF1	-0.190140856350814	0.143483005613673	-1.3251803273676	0.185111348627051	0.778960282071874	0.108484685737919	dx_AD
ZNF775	HSPA1A	0.114692394628567	0.154910747536122	0.740377258858837	0.459071113695032	0.988166019590675	0.00517008442554899	dx_AD
ZNF775	PICALM	0.0600248895100428	0.115965431182425	0.517610195538513	0.604730266814551	0.852610444611203	0.0692493514810195	dx_AD
ZNF775	ERN1	-0.30770299859612	0.136040848567886	-2.26184268795246	0.0237071243698158	0.32852169514744	0.483435944911813	dx_AD
ZNF776	AIF1	0.171723015943454	0.181021643208017	0.948632511009321	0.342807549863332	0.86092361727287	0.0650353782425459	dx_AD
ZNF776	PICALM	0.076189720599225	0.153382939920769	0.49672877986679	0.619380324441196	0.86041309466	0.0652929886898454	dx_AD
ZNF776	ERN1	-0.084426512938963	0.154504538068961	-0.546433871743497	0.584767732217746	0.878110507341379	0.0564508261114604	dx_AD
ZNF777	AIF1	0.0302722463589804	0.14546427472526	0.208107773652025	0.835144817544552	0.981442689582747	0.00813505553891813	dx_AD
ZNF777	PICALM	-0.0468410165738362	0.121883798041119	-0.384308803357388	0.700749583935142	0.89746083794001	0.0469844934322394	dx_AD
ZNF777	CD163	0.0556155043802455	0.169760538763106	0.327611497851421	0.743205427303119	0.927583531119769	0.0326469706930636	dx_AD
ZNF777	ERN1	-0.111201606226872	0.139873527855368	-0.7950153823378	0.426604554331054	0.803356157397796	0.095091873276197	dx_AD
ZNF778	AIF1	0.12812343361704	0.154745702212325	0.827961176209232	0.407692487215218	0.888751777937999	0.0512195174600509	dx_AD
ZNF778	HSPA1A	0.0973706716827136	0.135541408334206	0.718383207607125	0.472521037906063	0.988277350339543	0.00512115782265614	dx_AD
ZNF778	PICALM	-0.0243864112017391	0.096335035033504	-0.253141665368761	0.800158742824684	0.936832096891563	0.0283382382771769	dx_AD
ZNF778	CD163	0.101435656506413	0.152689030750913	0.664328380418426	0.506480160498429	0.824633137538255	0.0837392172416128	dx_AD
ZNF778	ERN1	0.10686043961601	0.128957590637468	0.828647922838615	0.407303662031004	0.79094871193961	0.101851676861069	dx_AD
ZNF780A	AIF1	-0.0401227913466897	0.0960213293467905	-0.417852904345683	0.676054667721937	0.956849860400095	0.0191562021553806	dx_AD
ZNF780A	HIST	0.000930772845593175	0.161227504624754	0.00577304007625427	0.99539380604014	0.999318565923415	0.000296043937914895	dx_AD
ZNF780A	HSPA1A	-0.151537228383411	0.0983002983989825	-1.54157444943198	0.123177038434724	0.900373130492406	0.0455774739702726	dx_AD
ZNF780A	TMEM163	-0.0607780956968078	0.163034759219814	-0.372792256005131	0.709303066885184	0.992062826546208	0.00346082345233195	dx_AD
ZNF780A	FRMD4A	0.109979178071661	0.125549381334393	0.875983432994684	0.381039040227617	0.72131774766092	0.14187338208086	dx_AD
ZNF780A	PICALM	0.0640184406032103	0.0906624753098102	0.706118384529515	0.480114519646981	0.781047366178143	0.107322627779513	dx_AD
ZNF780A	CD163	0.210302500837495	0.112630058829343	1.86719693679771	0.0618740912296093	0.369381698766169	0.432524625738654	dx_AD
ZNF780A	GPNMB	0.0434973330377737	0.163888887827689	0.265407457542249	0.790695591820837	0.940762475557065	0.0265200137419094	dx_AD
ZNF780A	ERN1	0.161945808748464	0.100470410339445	1.61187565773167	0.106989000219272	0.52264912312023	0.28178977390941	dx_AD
ZNF780B	AIF1	0.0404664904579732	0.0866613611263525	0.466949629362191	0.640535916446175	0.949133967395954	0.0226724838903393	dx_AD
ZNF780B	CCL3	0.0187714590494972	0.173242200951074	0.108353847656314	0.913715009751939	0.998185083023115	0.000788924561214805	dx_AD
ZNF780B	HIF1A	0.103526263193007	0.0761453823594126	1.35958688478776	0.173960690757531	0.58170013435764	0.235300835890862	dx_AD
ZNF780B	HIST	-0.0991999601226583	0.0640918184776965	-1.54777883478496	0.12167555396814	0.760941962521726	0.118648465854587	dx_AD
ZNF780B	HSPA1A	0.0477492986219279	0.0913063981614676	0.522956765170906	0.601004340508123	0.993953591304247	0.00263389277673093	dx_AD
ZNF780B	IFI44L	-0.111136714592807	0.0764931160908176	-1.45289825114273	0.146252006609648	0.738629691598703	0.131573238469096	dx_AD
ZNF780B	TMEM163	-0.0525920098088293	0.0789635828034496	-0.66602866716088	0.5053927771039	0.966667233503107	0.0147230021580862	dx_AD
ZNF780B	FRMD4A	-0.116895943893013	0.0428585494478235	-2.7274825069692	0.00638196413818879	0.0738668789483791	1.13155025056791	dx_AD
ZNF780B	PICALM	0.0537969387605106	0.0341285187426936	1.5763045318815	0.114955637732269	0.437347516759841	0.359173335036767	dx_AD
ZNF780B	CD163	0.0209244695765465	0.0421684063492169	0.496212007711671	0.619744840017769	0.878319630491193	0.0563474106342656	dx_AD
ZNF780B	GPNMB	0.10518311920424	0.078313811874089	1.34309793747942	0.17924026335102	0.586702370091025	0.231582157368508	dx_AD
ZNF780B	MKI67	-0.250942466892981	0.0900101033887268	-2.78793665872413	0.0053044914117914	0.669500342692819	0.174249196352402	dx_AD
ZNF780B	ERN1	0.136661195857545	0.0878865611482269	1.55497261551804	0.119952591411036	0.541225681298036	0.266621604200414	dx_AD
ZNF782	AIF1	0.10149749711312	0.113835962133046	0.891611887941837	0.372600996001225	0.874164379960783	0.0584068939132232	dx_AD
ZNF782	HIF1A	0.229404465564602	0.0978652856035758	2.34408415762309	0.0190738670159937	0.245468371720321	0.61000445821405	dx_AD
ZNF782	HIST	0.0470892987090084	0.149462768480114	0.315057048573763	0.752718339244425	0.97453004126782	0.0112047685979256	dx_AD
ZNF782	HSPA1A	0.0855752359972861	0.114714875861654	0.745982030268589	0.455678270258168	0.988008430907673	0.00523934945988442	dx_AD
ZNF782	TMEM163	-0.0218847187958602	0.161569388796719	-0.135450897963071	0.892255384132677	0.999470404929196	0.000230061141895285	dx_AD
ZNF782	FRMD4A	-0.0197290522081251	0.0519336494339321	-0.379889578783091	0.704027383397231	0.90328165099975	0.04417681180953	dx_AD
ZNF782	PICALM	0.0721029986307503	0.0417586035912563	1.72666211103495	0.0842283640588571	0.379689394550743	0.420571533364326	dx_AD
ZNF782	CD163	0.0926565098542412	0.05126592514884	1.80737028709093	0.0707045635596825	0.385039409436816	0.414494817439489	dx_AD
ZNF782	GPNMB	-0.11953351696122	0.155108194532934	-0.77064604691688	0.440916759761712	0.788795082267468	0.103035805661622	dx_AD
ZNF782	ERN1	0.225190559408452	0.0952136855494934	2.36510705481928	0.018024859728698	0.293838696289347	0.531891011546776	dx_AD
ZNF783	AIF1	0.0594721855389424	0.120406223277821	0.493929498990419	0.621355970527389	0.944446460415942	0.0248226566992362	dx_AD
ZNF783	HSPA1A	-0.20529290240942	0.117431330477802	-1.74819532039813	0.0804302116503443	0.823730241822162	0.0842149893575915	dx_AD
ZNF783	FRMD4A	0.139803433660529	0.130334884397979	1.0726478510054	0.283429146531958	0.639075566561349	0.194447786285626	dx_AD
ZNF783	PICALM	0.0105678915928502	0.0874357921804059	0.12086459479941	0.903798285789938	0.972142611562697	0.0122700201852418	dx_AD
ZNF783	CD163	0.245254915228207	0.103573892525802	2.36792215921701	0.0178882990429718	0.22084765419873	0.655907209373477	dx_AD
ZNF783	GPNMB	-0.205459907472041	0.146483620134503	-1.40261352964506	0.160732115077764	0.566491271465986	0.246806777386394	dx_AD
ZNF783	ERN1	0.0745155244486391	0.0970394636240719	0.767888873925665	0.442553207994325	0.810846249247773	0.0910614878770804	dx_AD
ZNF785	AIF1	0.119576155278592	0.130745494216228	0.914571901658319	0.360416415245607	0.869441402508815	0.0607596826947713	dx_AD
ZNF785	HIST	0.139319528205625	0.14349629394715	0.970892866800701	0.331601630663535	0.88831793612273	0.0514315689160433	dx_AD
ZNF785	HSPA1A	0.100299410511051	0.113736252873877	0.881859635575246	0.377852717436046	0.986734250512015	0.00579979674933194	dx_AD
ZNF785	FRMD4A	-0.0203289833618339	0.128932708152095	-0.157671266300036	0.874715843406712	0.963950225121379	0.0159453909034174	dx_AD
ZNF785	PICALM	0.0497019100387597	0.0887159071249809	0.560236733743147	0.575317974310218	0.839245464852683	0.0761109969310384	dx_AD
ZNF785	CD163	0.155263881293988	0.122824139861486	1.26411535606181	0.206188625693197	0.59795945176764	0.223328264959119	dx_AD
ZNF785	GPNMB	0.314988421982003	0.173694088704444	1.81346656257245	0.0697598913259826	0.422672927470936	0.373995568178818	dx_AD
ZNF785	ERN1	0.360912564628987	0.103473551373572	3.48796924274859	0.000486704063227932	0.0638572503205319	1.19478978602097	dx_AD
ZNF786	AIF1	0.0944707310915085	0.137603354925649	0.686543806599439	0.492370249931652	0.913236807943337	0.0394165926214318	dx_AD
ZNF786	HSPA1A	-0.0375697221310469	0.126568792893789	-0.296832428216123	0.766594446506125	0.995760211575623	0.00184523118204909	dx_AD
ZNF786	FRMD4A	0.140676004337405	0.143061861005086	0.983322902058461	0.325448541928528	0.678623620893459	0.168371027913489	dx_AD
ZNF786	PICALM	0.0466038908610473	0.100351634117165	0.464405899027364	0.642356964493592	0.871538286685513	0.0597135295740502	dx_AD
ZNF786	CD163	0.228332270633301	0.132479031926538	1.72353516864401	0.084791791030884	0.416124511508563	0.380776701656267	dx_AD
ZNF786	GPNMB	0.0814096202434311	0.178513197301618	0.456042586621091	0.648359354611503	0.8927768714895	0.0492570692068913	dx_AD
ZNF786	ERN1	0.0506741593158351	0.110451062007527	0.458792866223247	0.646382918083461	0.900366400461477	0.0455807202091039	dx_AD
ZNF787	AIF1	-0.115250092034698	0.115197482732613	-1.0004566879487	0.317089548101613	0.85272374449575	0.0691916437131866	dx_AD
ZNF787	HIST	0.00472174855752083	0.152256300871727	0.0310118433883325	0.975260094558438	0.999318565923415	0.000296043937914895	dx_AD
ZNF787	HSPA1A	0.0992630427492252	0.119681462875849	0.829393628420094	0.406881705721665	0.986734250512015	0.00579979674933194	dx_AD
ZNF787	TMEM163	-0.0787463419463563	0.178310473619448	-0.441624882419513	0.658760675225261	0.988117609177478	0.00519136110366977	dx_AD
ZNF787	FRMD4A	0.119015787348307	0.131869492363696	0.902527075937025	0.366776945024642	0.708077297861278	0.149919329595261	dx_AD
ZNF787	PICALM	-0.0110127316466109	0.091340059755096	-0.120568474294177	0.90403284050488	0.972142611562697	0.0122700201852418	dx_AD
ZNF787	CD163	-0.0310898709889322	0.109768072914419	-0.28323236587356	0.776998719327639	0.936241254190539	0.028612226194511	dx_AD
ZNF787	GPNMB	0.0525717195271875	0.14423180739537	0.364494631777562	0.715488681732108	0.920078110275158	0.0361753015441238	dx_AD
ZNF787	ERN1	0.187201977112851	0.105818974845809	1.76907759109957	0.0768809269627159	0.476751116228937	0.321708281456576	dx_AD
ZNF789	AIF1	0.0445079215009812	0.113188081334406	0.393220920226446	0.694156319577666	0.958386277189676	0.0184594134266623	dx_AD
ZNF789	HIF1A	0.0845691833028415	0.186743847547921	0.452861951883794	0.650648150028006	0.890589763583409	0.0503223009460813	dx_AD
ZNF789	HIST	-0.251851995803289	0.14115464777206	-1.78422743975095	0.0743867152519873	0.71809724206177	0.143816741229458	dx_AD
ZNF789	HSPA1A	-0.146505009448665	0.0916204426985305	-1.59904280238776	0.109811092371811	0.890705490318909	0.0502658706798498	dx_AD
ZNF789	IFI44L	0.133695943865749	0.151218836725349	0.884122287678848	0.376630203057803	0.842463713131854	0.0744487961254533	dx_AD
ZNF789	TMEM163	0.0757256150402048	0.13313938525878	0.568769450850464	0.569512608926808	0.97478207709135	0.0110924646041423	dx_AD
ZNF789	FRMD4A	-0.156157755858849	0.0572860343135024	-2.72593063440669	0.00641204720705466	0.0738772014768494	1.13148956431709	dx_AD
ZNF789	PICALM	0.0188357288491041	0.0457108740745711	0.412062320628045	0.68029374525247	0.889107948567262	0.0510455071726607	dx_AD
ZNF789	CD163	-0.0586706300917234	0.0574062970252689	-1.02202429231584	0.306769403085566	0.693109313856673	0.159198265156109	dx_AD
ZNF789	GPNMB	-0.080996671545571	0.139160501734727	-0.582037794747032	0.560541223492917	0.852209990878992	0.0694533786568264	dx_AD
ZNF789	MKI67	0.0925644268779715	0.169818375032618	0.545078981354003	0.585699197940786	0.977968877208853	0.00967496593993188	dx_AD
ZNF789	ERN1	-0.0483595095929665	0.0764194761813607	-0.632816554227596	0.526853445096488	0.855512209702768	0.0677737879128297	dx_AD
ZNF79	AIF1	-0.0731232250403884	0.135036237827897	-0.541508162672479	0.588157372959342	0.937206236135147	0.0281648302862653	dx_AD
ZNF79	HSPA1A	-0.0107915990763301	0.145161583913411	-0.0743419766125402	0.940738276914227	0.996672240610588	0.00144763757283962	dx_AD
ZNF79	PICALM	0.0416441746241851	0.104496855359673	0.398520840467858	0.69024629931954	0.893231702024711	0.0490358716170896	dx_AD
ZNF79	CD163	0.00513816265719313	0.170447848862807	0.030145071888404	0.975951354880046	0.995467912642427	0.00197273421710682	dx_AD
ZNF79	ERN1	-0.296565419438429	0.215188075037223	-1.37816846675695	0.16815128058671	0.604017026057782	0.218950819294884	dx_AD
ZNF790	AIF1	-0.0440160423140128	0.121590926773371	-0.362001043022335	0.717351251010027	0.959698123709047	0.0178653542778228	dx_AD
ZNF790	HIST	0.139441643455856	0.157677159112939	0.884349034700573	0.37650782595929	0.902434448979966	0.0445843345527246	dx_AD
ZNF790	HSPA1A	-0.01161216763143	0.149757622335581	-0.0775397435558184	0.938194175642869	0.996672240610588	0.00144763757283962	dx_AD
ZNF790	FRMD4A	-0.129122347483839	0.133130786876815	-0.969890965966533	0.332100843593492	0.681348883363412	0.166630451493006	dx_AD
ZNF790	PICALM	-0.078429013749945	0.0942677929230779	-0.831981011944799	0.405419662401111	0.736758426460972	0.132674888332365	dx_AD
ZNF790	CD163	-0.0268479411323996	0.120596919933248	-0.222625429797547	0.823827042979506	0.952135560343592	0.021301214516831	dx_AD
ZNF790	GPNMB	0.198221755113204	0.148633656187408	1.33362631450895	0.182326354492738	0.592098696319659	0.227605895144654	dx_AD
ZNF790	ERN1	0.0532590813679112	0.112429721284559	0.47370998308457	0.635706733382016	0.896403176686812	0.0474966130750524	dx_AD
ZNF791	AIF1	0.017069741275372	0.0834161382534559	0.204633559318059	0.837858433651857	0.981442689582747	0.00813505553891813	dx_AD
ZNF791	HIF1A	0.0477207552115964	0.168088659526909	0.283902289100931	0.776485262200024	0.941506637062247	0.0261766141185325	dx_AD
ZNF791	HIST	0.0266531005595505	0.1183659221801	0.225175456488197	0.821842782060498	0.979324416111755	0.00907341770833485	dx_AD
ZNF791	HSPA1A	-0.0896801587176421	0.109627378177523	-0.818045274898578	0.413331335457984	0.986734250512015	0.00579979674933194	dx_AD
ZNF791	IFI44L	0.140454551906121	0.161076270787906	0.871975438834572	0.383221776736298	0.847440935087043	0.0718905615138852	dx_AD
ZNF791	TMEM163	0.0171667238567066	0.147711958046594	0.116217563450696	0.907480117451907	0.999470404929196	0.000230061141895285	dx_AD
ZNF791	FRMD4A	-0.000247598756393918	0.052338410443709	-0.0047307274771024	0.996225439663633	0.99941322555644	0.000254907696937	dx_AD
ZNF791	PICALM	0.0342122238350677	0.0424234352971931	0.806446333150473	0.419985540435319	0.747114958336606	0.126612568291685	dx_AD
ZNF791	CD163	0.17250530010043	0.0871716598063818	1.97891494189263	0.0478255836717608	0.332282469332461	0.478492570767662	dx_AD
ZNF791	GPNMB	0.197167970554632	0.132606831105899	1.4868613397237	0.137051436791469	0.539841060723637	0.267734085752999	dx_AD
ZNF791	MKI67	0.256304345891048	0.169836238536713	1.50912636843193	0.131266492237323	0.880528238165767	0.0552567118342123	dx_AD
ZNF791	ERN1	-0.0357258345687299	0.0786680073838359	-0.454134225040389	0.649732221072424	0.901136575808468	0.0452093825781593	dx_AD
ZNF792	PICALM	0.194094353919335	0.181622510835857	1.06866903791871	0.285218827809771	0.641043863919515	0.193112252530426	dx_AD
ZNF793	PICALM	0.212280588927316	0.166909554285505	1.27183006291061	0.203433505012132	0.559162770250454	0.252461752164098	dx_AD
ZNF793	ERN1	0.0060252625413808	0.222117130413405	0.027126509919188	0.978358830679761	0.994004723805821	0.00261155170135165	dx_AD
ZNF799	AIF1	0.122881188545293	0.128116195864718	0.959138598487943	0.337488927815626	0.858842533104685	0.0660864558109442	dx_AD
ZNF799	HSPA1A	-0.0803125166882621	0.117281705492546	-0.684782987687422	0.493480872159136	0.991418626013444	0.00374292616228664	dx_AD
ZNF799	FRMD4A	0.13805111288364	0.142106527493576	0.971462151095632	0.331318192007595	0.680691014951405	0.167049981998279	dx_AD
ZNF799	PICALM	0.10378361333934	0.0942830093486021	1.10076687259324	0.270998133087198	0.627511763437699	0.202378128415537	dx_AD
ZNF799	CD163	0.0213925815199065	0.120640522463461	0.177325007245271	0.85925310910337	0.964239587067488	0.0158150424318958	dx_AD
ZNF799	ERN1	-0.00292906294678374	0.107545964277044	-0.027235451989982	0.978271939587243	0.994004723805821	0.00261155170135165	dx_AD
ZNF8	AIF1	0.0512260850026141	0.130228234991063	0.393356210395768	0.694056407300459	0.958386277189676	0.0184594134266623	dx_AD
ZNF8	HSPA1A	-0.0155948379132915	0.160672051218981	-0.0970600536619602	0.922678703590577	0.996672240610588	0.00144763757283962	dx_AD
ZNF8	PICALM	0.0572532589958437	0.129363031568816	0.442578210339692	0.658070848346869	0.880566966149345	0.0552376108230638	dx_AD
ZNF8	CD163	0.135971759872948	0.132083305495209	1.02943940843364	0.303273238665304	0.690416288908402	0.160888970914538	dx_AD
ZNF8	ERN1	0.110827179128456	0.130176259634857	0.851362448416664	0.394568044786065	0.781639593612124	0.106993449734848	dx_AD
ZNF800	AIF1	0.0996354643928141	0.0712058272588284	1.39925997953294	0.161735036058471	0.76380975112016	0.117014801539232	dx_AD
ZNF800	CCL3	0.195716206843958	0.156088385025553	1.25388065750003	0.209885386495416	0.905734979740807	0.0429988593577624	dx_AD
ZNF800	HIF1A	-0.0401628927891111	0.0790147212818327	-0.508296329311301	0.611245543906779	0.875096583046841	0.057944011926859	dx_AD
ZNF800	HIST	0.166358126552344	0.131916109132011	1.26109030691518	0.207276312512435	0.827353646636639	0.0823088145667399	dx_AD
ZNF800	HSPA1A	0.0812343026528817	0.0682563800139457	1.19013493883333	0.233993359810694	0.955243148675249	0.0198860685342969	dx_AD
ZNF800	IFI44L	0.143145373948871	0.140671026080478	1.01758960560206	0.308873029137952	0.816642456530888	0.0879680452337749	dx_AD
ZNF800	TMEM163	0.157197539557939	0.0880843042468743	1.78462600008012	0.0743220012119663	0.760915726693941	0.118663439758281	dx_AD
ZNF800	FRMD4A	0.0202719360976236	0.0440546285541216	0.460154511862908	0.645405318827482	0.881263579889713	0.0548941776592949	dx_AD
ZNF800	PICALM	0.0517296655108134	0.0378278564195335	1.36750189958164	0.171468042262165	0.520446617010638	0.283623810104785	dx_AD
ZNF800	CD163	0.0727993732090885	0.0487237501802634	1.49412499940486	0.135142950942031	0.499607035644881	0.301371454364688	dx_AD
ZNF800	GPNMB	0.0544317740537954	0.0843696673063073	0.645158097591861	0.518824737472215	0.831855588183427	0.079952061568249	dx_AD
ZNF800	MKI67	0.147886001921901	0.0879895523434793	1.68072229012608	0.0928168689241325	0.854210999046157	0.06843484078288	dx_AD
ZNF800	ERN1	0.0403694788906908	0.0782727037182362	0.515754240916624	0.606026065783675	0.887136571972183	0.0520095167092189	dx_AD
ZNF804A	AIF1	0.914974034145101	0.315128602864124	2.90349408409498	0.00369023942649336	0.248510529210707	0.60465520579892	dx_AD
ZNF804A	HIF1A	0.627186236020161	0.156741181334617	4.00141322580198	6.29652862703413e-05	0.0144014202757525	1.84159467543908	dx_AD
ZNF804A	HSPA1A	0.683293134425442	0.347294665898788	1.96747373777567	0.0491286206967765	0.750201887566847	0.124821847464909	dx_AD
ZNF804A	IFI44L	-0.0301841117109725	0.156693683693713	-0.192631323735888	0.847247711553572	0.976311931839581	0.0104114029962532	dx_AD
ZNF804A	PICALM	0.202141687731733	0.0993913849900384	2.03379485809552	0.0419722831919428	0.260151499236053	0.584773666950075	dx_AD
ZNF804A	CD163	0.14155672896435	0.0877373508963518	1.6134146691023	0.106654448288684	0.456014240813252	0.341021594594246	dx_AD
ZNF804A	GPNMB	0.179833059040182	0.139501861702619	1.28910866740645	0.19736031072879	0.606066087572808	0.217480016257342	dx_AD
ZNF804A	ERN1	1.04725343895372	0.282211306643151	3.71088405851132	0.000206536689440541	0.03879651927695	1.41120723643215	dx_AD
ZNF805	AIF1	-0.0961993745418979	0.119252350359964	-0.806687451035716	0.419846575792151	0.895772491128277	0.0478022787239211	dx_AD
ZNF805	HSPA1A	0.244574230430476	0.144207029152697	1.69599382129634	0.0898870501921163	0.852754152827605	0.0691761569446384	dx_AD
ZNF805	FRMD4A	0.0814281704759887	0.146248254282056	0.556780461248757	0.577677435002553	0.845549528373185	0.0728609483628873	dx_AD
ZNF805	PICALM	0.0426593398946169	0.106525641009084	0.400460766915066	0.688817174670927	0.892459782269956	0.0494113457835873	dx_AD
ZNF805	CD163	0.221135145591262	0.124657568291059	1.77394079334951	0.0760729441842694	0.394684333944268	0.403750111548705	dx_AD
ZNF805	ERN1	0.0822845894008823	0.135112209208025	0.609009281124202	0.542518287077796	0.861376590908835	0.0648069349616952	dx_AD
ZNF808	AIF1	0.0759181960697042	0.10950535231964	0.693282971667935	0.488131987193775	0.911167093753838	0.040401972927179	dx_AD
ZNF808	HIST	-0.142439686088071	0.168310689608016	-0.846290193568833	0.397390877101345	0.913932846066429	0.039085714172338	dx_AD
ZNF808	HSPA1A	0.0400480226940552	0.116186981274326	0.344685973030823	0.730330464528933	0.993953591304247	0.00263389277673093	dx_AD
ZNF808	FRMD4A	0.141146560719445	0.139381839091912	1.01266105856423	0.311222084290138	0.66849884566074	0.174899338325114	dx_AD
ZNF808	PICALM	-0.0537544378800039	0.100762971903957	-0.533474121140851	0.593705420528369	0.846493427260801	0.0723764096937903	dx_AD
ZNF808	CD163	0.0563808627193545	0.138405364971225	0.407360384700957	0.683743318433857	0.906386136956407	0.0426867455645368	dx_AD
ZNF808	GPNMB	0.215580846881932	0.157625107192393	1.36768088994096	0.171411984227754	0.576526047351543	0.239181066573103	dx_AD
ZNF808	ERN1	0.0704103607823834	0.103736415712447	0.678742949607573	0.497300747457333	0.843014178782185	0.0741651208496604	dx_AD
ZNF81	AIF1	0.118234288892257	0.111423766858068	1.06112270502275	0.288634140637672	0.83520035286682	0.0782093308551266	dx_AD
ZNF81	HIF1A	0.0101942671521269	0.0998808111874163	0.10206432077327	0.918705620976755	0.980711209850223	0.00845886054347706	dx_AD
ZNF81	HIST	0.171537157290565	0.154522159240502	1.11011364411223	0.266950058471163	0.858950486922224	0.0660318697848368	dx_AD
ZNF81	HSPA1A	0.0662618506088366	0.101367915663653	0.653676759308128	0.513320079412956	0.993589949286601	0.00279281027482713	dx_AD
ZNF81	IFI44L	-0.0365510333369627	0.158256057981577	-0.230961353411303	0.817344825851187	0.970097514817365	0.0131846079827424	dx_AD
ZNF81	TMEM163	0.0185935627414939	0.0882041805118723	0.210801377367722	0.833042263711123	0.998931568325872	0.000464262040687481	dx_AD
ZNF81	FRMD4A	-0.0950830461683327	0.0569451253736047	-1.66973108838576	0.0949725799696747	0.373712491861254	0.427462385008969	dx_AD
ZNF81	PICALM	0.120751860785081	0.045688460584016	2.64294001683493	0.00821895943323835	0.103663784296244	0.984372941078408	dx_AD
ZNF81	CD163	0.140349674008796	0.0579334141840688	2.42260318998066	0.0154097485960553	0.211903323845066	0.673862231036967	dx_AD
ZNF81	GPNMB	0.257920159304189	0.108154281539181	2.38474293974901	0.0170910591934395	0.251471500946589	0.599511226047202	dx_AD
ZNF81	ERN1	0.126256032071082	0.0953801581941442	1.32371380443814	0.185598112051454	0.625115421208774	0.204039787190199	dx_AD
ZNF813	AIF1	-0.0677863112216301	0.135081014663527	-0.501819677550386	0.615794370123097	0.943682333590934	0.0251741751790628	dx_AD
ZNF813	HSPA1A	-0.0331857629525931	0.166984275662492	-0.198735855941717	0.842469374447153	0.996374927679531	0.00157720938465507	dx_AD
ZNF813	PICALM	0.0246312616231048	0.111107614902473	0.221688330225839	0.824556515221122	0.946020795024336	0.0240993170178057	dx_AD
ZNF813	CD163	0.0917987593861476	0.137688362867791	0.666714001634933	0.504954833448614	0.823887722439678	0.0841319689428039	dx_AD
ZNF813	ERN1	0.0796149620956452	0.120451452430876	0.660971374681713	0.5086306712671	0.845879742034391	0.072691375830069	dx_AD
ZNF814	AIF1	-0.114481237833991	0.18640904262545	-0.614139937749784	0.539122858953222	0.924622107162872	0.0340357270518764	dx_AD
ZNF814	HSPA1A	-0.0126353784736484	0.166298289739906	-0.0759802069727258	0.939434845219112	0.996672240610588	0.00144763757283962	dx_AD
ZNF814	FRMD4A	0.172666267668045	0.198116894967211	0.871537319907125	0.383460837903839	0.722776346959762	0.140996068276209	dx_AD
ZNF814	PICALM	-0.0250059822293673	0.14769160294989	-0.169312145917	0.865551122846264	0.959565532096715	0.0179253604218455	dx_AD
ZNF814	CD163	0.0443684738244023	0.157907725488858	0.280977220633408	0.778727871602803	0.936601318088998	0.0284452353662648	dx_AD
ZNF814	ERN1	-0.0258592425619427	0.175276618885316	-0.147533896571011	0.882710626856183	0.974348439642663	0.0112857060034244	dx_AD
ZNF816	AIF1	-0.172941019895713	0.144605598655116	-1.19594968316667	0.231716195184423	0.811703696453521	0.0906024762754578	dx_AD
ZNF816	PICALM	0.0992739401933536	0.121226992880526	0.818909533549117	0.412838030235744	0.742063294854121	0.129559049662329	dx_AD
ZNF816	ERN1	0.10292250652849	0.141328879602813	0.728248230777321	0.466461646377076	0.824212684227683	0.0839607061816054	dx_AD
ZNF821	AIF1	0.227834936158458	0.127882882966868	1.78159055279889	0.0748160261453461	0.661231894330642	0.179646206525675	dx_AD
ZNF821	HIF1A	-0.0958637979991756	0.222012050877106	-0.43179547065326	0.665890071750038	0.897778349158176	0.046830872263071	dx_AD
ZNF821	HIST	0.0858776357895099	0.17222233797174	0.498644001706688	0.618030200873619	0.960678167712	0.0174220789245939	dx_AD
ZNF821	HSPA1A	-0.0127497614464929	0.102698341304754	-0.124147686170104	0.901198342073288	0.996672240610588	0.00144763757283962	dx_AD
ZNF821	IFI44L	-0.0359346688369708	0.228476724018567	-0.157279342091979	0.87502470025015	0.979236733022627	0.00911230368522337	dx_AD
ZNF821	TMEM163	0.108334572920965	0.188714485405147	0.574066016651472	0.565923128746783	0.97478207709135	0.0110924646041423	dx_AD
ZNF821	FRMD4A	0.0130147508912462	0.156022175862921	0.0834160324919499	0.933520740854691	0.983753231742516	0.00711382792321083	dx_AD
ZNF821	PICALM	-0.031157968391244	0.102662842301997	-0.303498010503046	0.761510363408415	0.922250755781185	0.0351509801982435	dx_AD
ZNF821	CD163	-0.191325755872075	0.135876929123059	-1.40808124754422	0.159107013136557	0.53918919989887	0.268258815418025	dx_AD
ZNF821	GPNMB	0.115410697403538	0.169153664211206	0.682283165083769	0.495059916073185	0.821649204659959	0.0853135608026501	dx_AD
ZNF821	MKI67	0.121036546405537	0.213217138663305	0.567667998756272	0.57026042497839	0.977968877208853	0.00967496593993188	dx_AD
ZNF821	ERN1	-0.177160608519868	0.107884419505708	-1.64213339916516	0.100562361346648	0.515277172285541	0.287959097146967	dx_AD
ZNF823	AIF1	0.410721961643004	0.144125741928626	2.84974742295795	0.00437539596583272	0.265166973311614	0.576480568509037	dx_AD
ZNF823	HIST	0.0385937026090506	0.167194374369435	0.2308313467759	0.817445827574092	0.979324416111755	0.00907341770833485	dx_AD
ZNF823	HSPA1A	0.195239389025202	0.139240925174933	1.4021695760777	0.160864614409309	0.927196399264149	0.0328282636091145	dx_AD
ZNF823	FRMD4A	0.135420612828263	0.152399680380523	0.888588561932245	0.374224240488143	0.71453128044401	0.145978754099235	dx_AD
ZNF823	PICALM	0.179366336901242	0.102569408329364	1.74873132079765	0.0803374733467553	0.374028209344283	0.427095641915682	dx_AD
ZNF823	CD163	0.102046076211759	0.129234029162072	0.789622337656776	0.429748358890565	0.783290602575383	0.106077083816307	dx_AD
ZNF823	GPNMB	0.0631903014018382	0.17889390927663	0.353227796616176	0.723917670619361	0.921273947667077	0.0356112099014228	dx_AD
ZNF823	MKI67	0.367000294996596	0.258372184034393	1.42043268461028	0.155481753029085	0.883095357736427	0.0539923982313505	dx_AD
ZNF823	ERN1	-0.00768417712434477	0.11557482108688	-0.0664866019439341	0.946990424207031	0.986459916820976	0.0059205568964665	dx_AD
ZNF829	PICALM	0.151935645568266	0.155774791626838	0.975354510068814	0.329384440081631	0.680237586540025	0.167339374790922	dx_AD
ZNF83	AIF1	0.030551431090573	0.108134076768801	0.282532870335541	0.777534945886419	0.970984472481412	0.0127877150657951	dx_AD
ZNF83	CCL3	-0.158734267118553	0.195600643731016	-0.811522212252223	0.417065842302945	0.969577860798591	0.0134173096823043	dx_AD
ZNF83	HIF1A	0.0401359743212943	0.0959398649282454	0.418345120157428	0.675694805043793	0.901451912095289	0.0450574357399027	dx_AD
ZNF83	HIST	0.123597918410239	0.133985969757486	0.922469111011772	0.356283935160825	0.892821654726152	0.0492352847886378	dx_AD
ZNF83	HSPA1A	-0.0860000724760273	0.0959944013065137	-0.895886336135644	0.37031347254289	0.986734250512015	0.00579979674933194	dx_AD
ZNF83	IFI44L	0.0464091457266988	0.152757305012067	0.303809665423416	0.76127290265328	0.961554473623694	0.0170261072403258	dx_AD
ZNF83	TMEM163	-0.0662271917472994	0.0886369936248572	-0.747173262978617	0.454958981080809	0.957603258990695	0.0188143845740071	dx_AD
ZNF83	FRMD4A	-0.073648055334191	0.053933834735669	-1.36552603194529	0.17208777695368	0.501417512576035	0.299800501884949	dx_AD
ZNF83	PICALM	0.0306334509684096	0.0461257237671962	0.66412943725331	0.50660747084843	0.797995998152496	0.0979992865748927	dx_AD
ZNF83	CD163	0.0661299443797303	0.0547952989332237	1.20685434092292	0.227488244255062	0.622533434215883	0.205837319082765	dx_AD
ZNF83	GPNMB	0.10959045333894	0.0961330560055139	1.13998719995601	0.254291633862258	0.658592126051048	0.181383465900185	dx_AD
ZNF83	MKI67	0.0258450985586003	0.104275485687224	0.247854022335827	0.80424735489665	0.977968877208853	0.00967496593993188	dx_AD
ZNF83	ERN1	-0.00116590919799187	0.0852523442550861	-0.0136759781584811	0.989088488308862	0.99652018153347	0.00151390153963982	dx_AD
ZNF830	AIF1	0.239647082551087	0.104406769760169	2.29532130053996	0.0217147177866521	0.460097878627689	0.337149769131232	dx_AD
ZNF830	HIF1A	-0.206634857187625	0.178200657464258	-1.1595628216415	0.246226845248162	0.662552988766583	0.178779382585623	dx_AD
ZNF830	HIST	0.332652458911847	0.140560200758153	2.36661912203872	0.0179513962773648	0.5794852207171	0.236957635874431	dx_AD
ZNF830	HSPA1A	0.041601154355031	0.145610201039171	0.285702197086039	0.775106221781104	0.995760211575623	0.00184523118204909	dx_AD
ZNF830	IFI44L	0.239722487553754	0.181048527561783	1.32407863671771	0.185476929779728	0.756166474883829	0.121382581265617	dx_AD
ZNF830	TMEM163	0.373792255561488	0.162007350469633	2.30725491453274	0.0210406133404275	0.584405552350151	0.233285666550921	dx_AD
ZNF830	FRMD4A	0.349308302453564	0.128333894423169	2.72187097589164	0.00649134810064369	0.0743204346099121	1.12889175934629	dx_AD
ZNF830	PICALM	0.19319202028418	0.09789558220632	1.97344983226126	0.048444334907148	0.285984871463096	0.543656940346047	dx_AD
ZNF830	CD163	0.298059779361763	0.132684885954565	2.24637325658799	0.0246801098392502	0.254240820045936	0.594754719330959	dx_AD
ZNF830	GPNMB	-0.0487260428169458	0.154367173794571	-0.315650287682209	0.752267963508917	0.929400365828117	0.0317971609112698	dx_AD
ZNF830	MKI67	0.157472058205312	0.221413981755871	0.711210994701043	0.476953496388239	0.959371465671395	0.0180132027825114	dx_AD
ZNF830	ERN1	0.0498250517827392	0.13125554577875	0.37960340256195	0.704239834684298	0.91923025521323	0.036575689872518	dx_AD
ZNF836	AIF1	0.119034135468582	0.125413167930707	0.949135863742402	0.342551516124343	0.86092361727287	0.0650353782425459	dx_AD
ZNF836	HSPA1A	0.0515266311207343	0.145191874788268	0.354886464520657	0.722674649088239	0.993953591304247	0.00263389277673093	dx_AD
ZNF836	FRMD4A	0.135005437876384	0.137804372257478	0.979689074190877	0.327239620919461	0.679287373275722	0.167946458083562	dx_AD
ZNF836	PICALM	0.118723964797418	0.11033425491423	1.07603903148401	0.281909800665929	0.636781639165431	0.196009467450186	dx_AD
ZNF836	CD163	0.101228890702284	0.122978911400157	0.823140240466911	0.410428247551587	0.768500915204148	0.114355610964659	dx_AD
ZNF836	ERN1	0.0451752944542658	0.104290311867149	0.433168658195334	0.664892246456099	0.908348074545173	0.0417477000611183	dx_AD
ZNF839	AIF1	0.0155354255381472	0.1267765675765	0.122541774360414	0.902469964111877	0.989436434962919	0.00461210123684819	dx_AD
ZNF839	HSPA1A	0.248263758778156	0.129474531914476	1.91747176149009	0.0551780251199782	0.77917262889384	0.108366311942011	dx_AD
ZNF839	FRMD4A	0.072975818856591	0.125531945957653	0.581332650425164	0.561016279296467	0.836782441946002	0.0773874411034318	dx_AD
ZNF839	PICALM	0.00313615056728533	0.107220711455969	0.0292494847749003	0.97666561495435	0.994042409642465	0.00259508654755655	dx_AD
ZNF839	CD163	0.290123089737263	0.136169648085816	2.13060027557995	0.033122086850779	0.28725602909533	0.541730847320776	dx_AD
ZNF839	ERN1	-0.127740712555174	0.0912604793937298	-1.39973747019294	0.161591948761041	0.596050722382671	0.224716781344337	dx_AD
ZNF84	AIF1	0.124016253398906	0.0905085229330374	1.37021629985786	0.170619391615677	0.77039491504572	0.11328659241373	dx_AD
ZNF84	HIF1A	0.2118331726753	0.18540485095061	1.14254385248922	0.25322802891938	0.667058874097764	0.175835833898419	dx_AD
ZNF84	HIST	0.0990618689420248	0.132535553406215	0.747436188977949	0.454800307508024	0.917553900115079	0.0373684144491778	dx_AD
ZNF84	HSPA1A	-0.0742329674289328	0.0998656597158275	-0.743328263590971	0.457282963948577	0.988008430907673	0.00523934945988442	dx_AD
ZNF84	FRMD4A	-0.0129955377066238	0.0553659689375283	-0.234720676906914	0.814425538171846	0.943913842210607	0.0250676450664991	dx_AD
ZNF84	PICALM	-0.0398132650704092	0.0473560630207273	-0.84072159995613	0.400503916988567	0.734249482571029	0.134156350854363	dx_AD
ZNF84	CD163	-0.167136300001443	0.0968380932900802	-1.72593546943126	0.0843590227236646	0.414675641955338	0.382291474341969	dx_AD
ZNF84	GPNMB	0.248618278061846	0.150522831660216	1.65169811994414	0.098596106136057	0.479965156826767	0.318790289180905	dx_AD
ZNF84	ERN1	0.0381752617798865	0.112289564486062	0.339971590010262	0.733877922865079	0.931044690874166	0.0310294720431355	dx_AD
ZNF841	AIF1	0.0602698591419895	0.18353083918238	0.32839090918174	0.742616115653603	0.964265936998885	0.0158031745583926	dx_AD
ZNF841	PICALM	0.20749327278922	0.150329559555846	1.3802559749544	0.167507844938192	0.514412938715445	0.288688116401774	dx_AD
ZNF841	ERN1	0.227125899250359	0.159090535495765	1.42765186214616	0.153392088139982	0.583799757210728	0.233736089961336	dx_AD
ZNF843	PICALM	0.108484688219565	0.179515906856566	0.604317968915393	0.545632262008478	0.822889802234147	0.084658319691703	dx_AD
ZNF843	ERN1	-0.0900961921061931	0.135763858876154	-0.663624272704124	0.506930818032193	0.844697186863165	0.0732989521673477	dx_AD
ZNF844	AIF1	0.025764290633008	0.162606351780732	0.158445782411686	0.874105540234877	0.983973381659318	0.00701664989674486	dx_AD
ZNF844	HIST	-0.115381246209699	0.163099394164475	-0.707429030014328	0.479299901798074	0.929504367093627	0.0317485654400022	dx_AD
ZNF844	HSPA1A	-0.179408857662486	0.146971236113433	-1.22070727855903	0.222196870938794	0.949763726490814	0.0223844210729125	dx_AD
ZNF844	FRMD4A	-0.0507510360905805	0.197103803033408	-0.257483799447434	0.79680531998379	0.93596024788566	0.0287425962303964	dx_AD
ZNF844	PICALM	0.146447161490843	0.147020598207992	0.996099616488176	0.319201746200676	0.671749584360186	0.172792593611033	dx_AD
ZNF844	CD163	0.12966876083965	0.19979594364002	0.649005973180715	0.516334515357016	0.832481536685468	0.0796253897790459	dx_AD
ZNF844	GPNMB	0.286134899740726	0.224890603522446	1.27232928036572	0.203256149352863	0.612268982820395	0.213057741105091	dx_AD
ZNF844	ERN1	-0.205075414968325	0.152396710144029	-1.34566825474454	0.178409528613798	0.614398543437509	0.211549822562811	dx_AD
ZNF845	AIF1	0.258778304776524	0.126572172052135	2.04451184317144	0.0409030086287483	0.578989992245446	0.237328942922204	dx_AD
ZNF845	HSPA1A	0.126033557330412	0.121858020576926	1.03426558821255	0.301012019458898	0.971074251636669	0.0127475611906709	dx_AD
ZNF845	FRMD4A	0.309668634744089	0.167168893391291	1.85242977004848	0.0639641337025971	0.299707091209972	0.523302981322198	dx_AD
ZNF845	PICALM	0.0741120980966912	0.10892062011587	0.68042302750251	0.496236644422725	0.79126777839059	0.101676519034379	dx_AD
ZNF845	CD163	0.0675030913433962	0.156276774393808	0.431945768046713	0.665780829435395	0.897104068296406	0.0471571738285081	dx_AD
ZNF845	ERN1	0.0312442285636374	0.116097600008763	0.269120365634423	0.787837058876589	0.947803408801693	0.023281733681455	dx_AD
ZNF846	AIF1	0.0595819384186354	0.101529434710166	0.586843988531235	0.557308490544541	0.932669803857251	0.0302720837394062	dx_AD
ZNF846	CCL3	-0.0670847329767313	0.133486853107204	-0.502556854215862	0.615275870305638	0.988913932430203	0.00484150445657656	dx_AD
ZNF846	HIF1A	0.226578530884601	0.111085251644283	2.0396814836424	0.0413820603257411	0.339487261036711	0.469176517599269	dx_AD
ZNF846	HIST	0.13890662922346	0.0837259302929241	1.65906343157347	0.0971030110778493	0.73628558614659	0.132953701381605	dx_AD
ZNF846	HSPA1A	-0.0446321183648665	0.117375202663617	-0.380251683081448	0.703758597783258	0.993953591304247	0.00263389277673093	dx_AD
ZNF846	IFI44L	0.130651780150482	0.0898896549367098	1.45346848024361	0.146093724977747	0.738629691598703	0.131573238469096	dx_AD
ZNF846	TMEM163	0.0280949989050795	0.105547059699952	0.266184571933579	0.790097064349316	0.99661777296319	0.0014713722010694	dx_AD
ZNF846	FRMD4A	-0.0677226780726388	0.0494464886905493	-1.36961551499576	0.170806953861439	0.498940961441737	0.301950840422666	dx_AD
ZNF846	PICALM	0.16417745075945	0.0499066689059194	3.2896896218208	0.00100297950779636	0.0271977830557129	1.56546649471248	dx_AD
ZNF846	CD163	0.0725650984992299	0.0571658800197336	1.26937779098617	0.204306353355377	0.5949512756843	0.225518599931805	dx_AD
ZNF846	GPNMB	0.156857345963612	0.0955547855715542	1.64154359224795	0.100684625888533	0.479965156826767	0.318790289180905	dx_AD
ZNF846	MKI67	0.219217754944452	0.103346499840817	2.1211918669922	0.033905659415716	0.767531926205401	0.114903550591547	dx_AD
ZNF846	ERN1	-0.0549247703330966	0.123926292457239	-0.443205144316317	0.657617358287316	0.905701233105364	0.0430150409681919	dx_AD
ZNF85	AIF1	0.0355446514738804	0.139257928172391	0.255243288050923	0.798535198977934	0.977583300269539	0.00984622594638072	dx_AD
ZNF85	HIST	0.0806961351466961	0.17159863238325	0.470260945707706	0.638168596168636	0.962690259632683	0.0165134222942939	dx_AD
ZNF85	HSPA1A	-0.0875087734218196	0.131392798077885	-0.666008903851392	0.505405409255757	0.993589949286601	0.00279281027482713	dx_AD
ZNF85	FRMD4A	-0.242940724653717	0.151102104638456	-1.6077917990289	0.107880785170786	0.395872179535713	0.402445017820069	dx_AD
ZNF85	PICALM	-0.0123235865084528	0.117708335773434	-0.104695954007653	0.916617072552999	0.975739183163203	0.0106662545161693	dx_AD
ZNF85	CD163	0.00767862200254088	0.138280885759566	0.0555291641383611	0.955716896165385	0.99024580484668	0.00425698879824367	dx_AD
ZNF85	GPNMB	0.0722119136491357	0.169195201145648	0.426796464439756	0.669527581887791	0.900466368280279	0.0455325031032499	dx_AD
ZNF85	MKI67	0.0238738334464097	0.195888857286197	0.121874382122356	0.902998504465819	0.985753858070268	0.00623151449785428	dx_AD
ZNF85	ERN1	-0.176970351452512	0.126982015802085	-1.39366468814245	0.16341888428122	0.59880454779594	0.222714909940239	dx_AD
ZNF850	AIF1	-0.303883615329298	0.153188617244793	-1.98372190306866	0.0472868504436679	0.596037133210108	0.224726682800225	dx_AD
ZNF850	HSPA1A	0.116330479934827	0.162264750085816	0.716917752458889	0.473424847446467	0.988277350339543	0.00512115782265614	dx_AD
ZNF850	PICALM	0.0320379000974693	0.110996672206562	0.288638384021527	0.772858118872742	0.927424855457783	0.0327212689712592	dx_AD
ZNF850	CD163	0.0747852512602165	0.160349950002757	0.466387742926833	0.640937983374409	0.887441498452942	0.0518602667083423	dx_AD
ZNF850	ERN1	0.0788433178431696	0.138126252877633	0.570806173342133	0.568131037799882	0.869225154958047	0.0608677138961594	dx_AD
ZNF852	AIF1	0.190909332539341	0.128727526093395	1.48304980553134	0.138061178570394	0.747987762091844	0.1261055076161	dx_AD
ZNF852	HSPA1A	0.121042913192173	0.127790819374481	0.947195688897381	0.343539071761013	0.985972384390592	0.00613524882626958	dx_AD
ZNF852	FRMD4A	0.162782137909983	0.159006520191114	1.0237450496642	0.305955711082571	0.663160403248726	0.178381413042777	dx_AD
ZNF852	PICALM	0.20355125099707	0.11562272779791	1.76047784785744	0.0783268202328488	0.370746949102151	0.430922414119007	dx_AD
ZNF852	CD163	0.327041177512189	0.135778184664541	2.40864302553603	0.016011950975059	0.213362998445191	0.670880894023042	dx_AD
ZNF852	ERN1	0.111983045241491	0.114994999478498	0.973807954687892	0.330151902686576	0.746280539186976	0.127097883361391	dx_AD
ZNF853	AIF1	-0.287652500779695	0.211602509792279	-1.35940023141536	0.174019797828099	0.77129336651467	0.112780403758005	dx_AD
ZNF853	PICALM	0.07903995716027	0.181327710592224	0.435895632841347	0.662912453820561	0.883009386930929	0.0540346795813945	dx_AD
ZNF862	AIF1	0.236570172998133	0.153886672456391	1.53730124397337	0.124219557003363	0.731017272547698	0.136072361368362	dx_AD
ZNF862	CCL3	0.178229239909788	0.190497745811855	0.935597632141097	0.349480394170887	0.954493454898701	0.0202270452809205	dx_AD
ZNF862	HIF1A	0.147090266954339	0.182620404225118	0.805442675359647	0.420564273739569	0.777241925417859	0.109443781043771	dx_AD
ZNF862	HIST	0.143197210981178	0.144654019374816	0.989929015454017	0.322208816116986	0.885328554143944	0.0528955284301379	dx_AD
ZNF862	HSPA1A	-0.00363859780212294	0.112887954111496	-0.0322319403408552	0.974287084697001	0.997489027409801	0.00109187294606181	dx_AD
ZNF862	IFI44L	0.0914812436363883	0.177625237811208	0.515023905181879	0.606536315385711	0.91269337513692	0.0396751018221314	dx_AD
ZNF862	TMEM163	0.210266883660417	0.134064955785093	1.56839557682379	0.116788842742975	0.82929562832341	0.0812906240184073	dx_AD
ZNF862	FRMD4A	0.0432763327153526	0.0559795054265823	0.773074581234198	0.439478243383481	0.765780447305782	0.115895726700283	dx_AD
ZNF862	PICALM	0.0471529387966221	0.0484610590691595	0.97300677497224	0.330549934917016	0.680237586540025	0.167339374790922	dx_AD
ZNF862	CD163	0.277209571125479	0.141086066447003	1.96482599668769	0.0494343802349541	0.337287995665149	0.471999115404805	dx_AD
ZNF862	GPNMB	0.231970449632792	0.133239103866151	1.74100877971848	0.0816820395653192	0.450925483733303	0.345895220155812	dx_AD
ZNF862	MKI67	0.248487119272162	0.182995653579793	1.35788536181715	0.174500062928666	0.898787060837342	0.046343188419566	dx_AD
ZNF862	ERN1	-0.124995719254686	0.0990248815040874	-1.26226577963163	0.206853165952456	0.644679103475973	0.190656406711736	dx_AD
ZNF865	AIF1	-0.0895204547239841	0.115751280948612	-0.773386298538904	0.439293796285314	0.900990180367124	0.0452799422458111	dx_AD
ZNF865	HSPA1A	-0.0616770245598355	0.117227839834955	-0.526129498305781	0.598798234445394	0.993953591304247	0.00263389277673093	dx_AD
ZNF865	PICALM	0.0299847022651214	0.0931422396516189	0.321923784281692	0.747510434310279	0.916724110015159	0.0377613464737958	dx_AD
ZNF865	CD163	-0.00221044669208048	0.112389322499328	-0.0196677641872403	0.984308406255539	0.996143182301728	0.0016782330478639	dx_AD
ZNF865	ERN1	0.272189527269617	0.111697648024779	2.43684206501139	0.0148161488711889	0.277631430182367	0.556531369693789	dx_AD
ZNF875	PICALM	-0.0516552823470082	0.0559512725826561	-0.923219079078113	0.355893048104635	0.700847854101106	0.154376252070421	dx_AD
ZNF878	HSPA1A	0.000987963039208672	0.17409031414452	0.00567500290905628	0.995472027100757	0.999841473520802	6.88526327781779e-05	dx_AD
ZNF878	PICALM	0.266254478759333	0.242373807200162	1.0985282685247	0.271973880806062	0.628379720887195	0.201777838986774	dx_AD
ZNF878	ERN1	-0.211079028493963	0.124776910390556	-1.69165134665763	0.0907124701533438	0.503846531215645	0.29770172703833	dx_AD
ZNF879	AIF1	-0.246480369275976	0.153766077011278	-1.60295673835717	0.10894420566013	0.719151240995713	0.143179765774766	dx_AD
ZNF879	PICALM	0.149933751733833	0.131143044121704	1.14328405854825	0.252920671560807	0.611673385384296	0.213480415745778	dx_AD
ZNF879	ERN1	0.243927719955447	0.164210735216949	1.48545537923071	0.137423235047732	0.563536731500041	0.249077771245415	dx_AD
ZNF880	AIF1	-0.297641440705957	0.157890427654514	-1.8851139054309	0.0594144610556495	0.640001409357835	0.193819069647899	dx_AD
ZNF880	HSPA1A	0.0036708393654481	0.17467799243268	0.0210148932577343	0.983233775197884	0.999037582828521	0.000418173727943525	dx_AD
ZNF880	PICALM	0.0951332437523407	0.142538494683291	0.667421414570984	0.504502991008364	0.796352325299067	0.0988947474885399	dx_AD
ZNF880	CD163	0.196201840415539	0.181752503051543	1.07950007356927	0.280364861015675	0.672552725354264	0.172273663098309	dx_AD
ZNF880	ERN1	-0.0505850344542775	0.154191892882155	-0.328065461216812	0.742862168013781	0.933727748475529	0.0297797346592096	dx_AD
ZNF883	AIF1	-0.298921689215571	0.167597000253473	-1.78357422127773	0.0744928775717561	0.660415872841358	0.18018249718306	dx_AD
ZNF883	HSPA1A	-0.208163103884297	0.164938748370213	-1.26206307457278	0.206926090924932	0.948903386445103	0.022778003452298	dx_AD
ZNF883	PICALM	-0.202070970533326	0.149179623927725	-1.35454806234949	0.175561590620326	0.525434689330215	0.279481258372613	dx_AD
ZNF883	ERN1	-0.248776522940198	0.171664314510786	-1.44920348558854	0.147280764422836	0.573715767284983	0.241303214348401	dx_AD
ZNF888	AIF1	0.0565513954929537	0.126979061980711	0.445360003537782	0.656059611540151	0.951022459567095	0.0218092265422104	dx_AD
ZNF888	HSPA1A	0.0699072828629674	0.126914358833072	0.55082248774479	0.58175536698344	0.993953591304247	0.00263389277673093	dx_AD
ZNF888	FRMD4A	-0.0318400124323777	0.135137122862812	-0.23561262632993	0.813733274875472	0.943746735648353	0.0251445375533343	dx_AD
ZNF888	PICALM	0.0999573377790606	0.114426730203303	0.873548843014786	0.382363995957603	0.720363452004683	0.142448329438479	dx_AD
ZNF888	CD163	0.015828617625294	0.164250434237672	0.0963688023033763	0.923227668930045	0.984939808947366	0.00659030903614281	dx_AD
ZNF888	ERN1	-0.239835164982145	0.100076032459439	-2.39652950949419	0.0165511606894714	0.29247926123737	0.533904922913368	dx_AD
ZNF891	AIF1	0.122825975982293	0.154185923985538	0.796609527039659	0.425677842633496	0.895949699648331	0.0477163717869496	dx_AD
ZNF891	HSPA1A	0.125261275032677	0.121763622284531	1.02872494003154	0.303608946875474	0.971520813162548	0.0125478909521844	dx_AD
ZNF891	FRMD4A	0.19763867034021	0.123390199976203	1.60173717506192	0.109213740855961	0.398955036809501	0.399076047586099	dx_AD
ZNF891	PICALM	-0.0912919936394898	0.0985104223838398	-0.926724212832792	0.354069742752673	0.699431374148749	0.155254890594015	dx_AD
ZNF891	CD163	0.149847317288629	0.115410553956846	1.29838487167005	0.194155115023428	0.584797314938339	0.232994630082583	dx_AD
ZNF891	GPNMB	-0.0250891669821911	0.179659330780226	-0.139648560824721	0.888937670529536	0.972435883376487	0.0121390238467303	dx_AD
ZNF891	ERN1	-0.118259571642374	0.105084103373807	-1.12538022256039	0.260427948170787	0.689269207955101	0.161611122512468	dx_AD
ZNF90	AIF1	-0.118647791919606	0.112558624866702	-1.05409773849063	0.291838171468016	0.839867043214302	0.0757894603293452	dx_AD
ZNF90	HSPA1A	-0.0526523303992423	0.147349858957538	-0.357328678641052	0.720845762823061	0.993953591304247	0.00263389277673093	dx_AD
ZNF90	FRMD4A	-0.0644391400207818	0.138084513216228	-0.46666449784905	0.640739933737334	0.877930679999126	0.0565397739371395	dx_AD
ZNF90	PICALM	-0.0372612729034727	0.110397242921807	-0.337519958989051	0.735724968857009	0.911674289239322	0.0401602928684185	dx_AD
ZNF90	CD163	-0.0993516435212785	0.142188480311705	-0.698732016148426	0.484719521653616	0.814236466838978	0.0892494509712532	dx_AD
ZNF90	GPNMB	-0.154989256111867	0.181452354049252	-0.85415952261384	0.393016607394663	0.756746880616733	0.121049360571233	dx_AD
ZNF90	MKI67	-0.0586284736137737	0.1895501671927	-0.309303201796551	0.757090895628223	0.977968877208853	0.00967496593993188	dx_AD
ZNF90	ERN1	0.0846694799975358	0.128464658601512	0.659087728245748	0.509839435510599	0.845879742034391	0.072691375830069	dx_AD
ZNF91	AIF1	0.0618457675931374	0.0737131349347898	0.839006069241922	0.401465903805701	0.885907046243392	0.0526118440512863	dx_AD
ZNF91	CCL3	0.260646928481479	0.110867407485548	2.35097883492455	0.0187240988660193	0.686285498088563	0.163495178097025	dx_AD
ZNF91	HIF1A	-0.0395822645284914	0.0693106622940409	-0.571084782894861	0.567942173149159	0.854603512122867	0.0682353267160531	dx_AD
ZNF91	HIST	-0.0608932112559138	0.0652203321949109	-0.933653804061201	0.350482501665374	0.890922571326627	0.0501600381705021	dx_AD
ZNF91	HSPA1A	-0.0775331563885804	0.0777723872035917	-0.99692396204343	0.318801419654597	0.979117879329925	0.00916501886012812	dx_AD
ZNF91	IFI44L	0.0492840091591592	0.0719444688543251	0.685028466315468	0.493325958084313	0.88475834445081	0.0531753326951357	dx_AD
ZNF91	TMEM163	0.00848245698629622	0.0691626921909222	0.122644979794606	0.902388234564995	0.999470404929196	0.000230061141895285	dx_AD
ZNF91	FRMD4A	-0.0903415887081327	0.0378609738224751	-2.38614012232575	0.0170262623802752	0.134517429682759	0.871221439642111	dx_AD
ZNF91	PICALM	0.0110851748973141	0.0300859522388086	0.368450192612321	0.712537577360132	0.900895784249822	0.0453254453616575	dx_AD
ZNF91	CD163	-0.00879155798251572	0.0399431454016505	-0.220101794541009	0.825791877237617	0.952385874856485	0.02118705438158	dx_AD
ZNF91	GPNMB	0.138245986670689	0.0763170070614836	1.81147023440416	0.0700680925934526	0.422672927470936	0.373995568178818	dx_AD
ZNF91	MKI67	0.106785006249927	0.0833578990917495	1.28104243765059	0.20017876049647	0.905640098763885	0.0430443565993236	dx_AD
ZNF91	ERN1	-0.000461313244683126	0.085641344445713	-0.00538657172734539	0.995702158366861	0.999044929737257	0.000414979944000446	dx_AD
ZNF92	AIF1	0.0501500470903782	0.109498299609013	0.457998409741975	0.646953583772905	0.94922474054002	0.0226309508803367	dx_AD
ZNF92	HIF1A	-0.063674255780648	0.186247708381726	-0.341879405303306	0.732441648983738	0.92534276378458	0.0336973668863386	dx_AD
ZNF92	HIST	-0.122218346367208	0.147087695210108	-0.830921622591372	0.406017907734224	0.914519646280697	0.038806960302766	dx_AD
ZNF92	HSPA1A	0.0688694020061415	0.113942406776321	0.604422918161966	0.545562502502498	0.993953591304247	0.00263389277673093	dx_AD
ZNF92	IFI44L	0.330350076750881	0.170126067790711	1.94179575793921	0.0521618306350787	0.591762870151889	0.227852287897968	dx_AD
ZNF92	TMEM163	-0.0265402085465229	0.168420846953911	-0.157582680686708	0.874785651851105	0.999470404929196	0.000230061141895285	dx_AD
ZNF92	FRMD4A	-0.012566681402205	0.154640608821592	-0.0812637863881087	0.93523217298241	0.984345471342315	0.0068524524164661	dx_AD
ZNF92	PICALM	0.14426619200508	0.0896517548384544	1.60918425149666	0.107576058946371	0.426641033020351	0.36993737777236	dx_AD
ZNF92	CD163	0.143658365514129	0.113875010024426	1.26154426228648	0.207112823318123	0.598945585791345	0.22261263147379	dx_AD
ZNF92	GPNMB	-0.239832768618535	0.126550626877243	-1.8951527506156	0.0580721677983682	0.386941679660438	0.412354487462504	dx_AD
ZNF92	MKI67	0.00763733950247403	0.217385393766027	0.0351327169234477	0.971973913175879	0.99811846287852	0.000817910895734468	dx_AD
ZNF92	ERN1	-0.225347959982966	0.128610428734235	-1.75217486016342	0.0797437450730515	0.481802283054679	0.317131146397244	dx_AD
ZNF93	AIF1	-0.214262598602916	0.145967772234924	-1.46787606142318	0.142137891778216	0.748543575570736	0.125782912650163	dx_AD
ZNF93	HSPA1A	-0.0781456915322765	0.166079537342681	-0.470531727042533	0.637975172317476	0.993953591304247	0.00263389277673093	dx_AD
ZNF93	FRMD4A	-0.200059775348801	0.143549104471804	-1.39366787473131	0.163417921561716	0.486035975700386	0.313331583680277	dx_AD
ZNF93	PICALM	-0.0291959262429817	0.122832894918858	-0.237688171904344	0.812122958254319	0.942323697044409	0.0257998873428103	dx_AD
ZNF93	CD163	0.119980366375822	0.158308793772159	0.757888197597538	0.448517916398955	0.795143398954069	0.099554542087599	dx_AD
ZNF93	ERN1	-0.334472779430938	0.190070858397385	-1.75972677900812	0.0784541430774373	0.479543515930055	0.319171976875395	dx_AD
ZNFX1	AIF1	0.0694465715974797	0.109244238293651	0.635700085260387	0.524971920829958	0.922789701637775	0.0348972608640387	dx_AD
ZNFX1	CCL3	0.0225500881556568	0.171912809069713	0.131171657758861	0.895639516040952	0.996119802021007	0.00168842640786004	dx_AD
ZNFX1	HIF1A	-0.0984579400785761	0.19164531861101	-0.513750822572504	0.60742621432734	0.87472730913778	0.0581273145141801	dx_AD
ZNFX1	HIST	-0.00522396796478741	0.137853287359379	-0.0378951279643313	0.969771297581989	0.999318565923415	0.000296043937914895	dx_AD
ZNFX1	HSPA1A	-0.0463281771688413	0.109784957180951	-0.421990210302506	0.673032163066707	0.993953591304247	0.00263389277673093	dx_AD
ZNFX1	IFI44L	0.0788032031515033	0.15617681163368	0.504576846762245	0.613856075219741	0.913723887243958	0.0391850212930741	dx_AD
ZNFX1	TMEM163	-0.0694044981192476	0.143124460268294	-0.484924086275297	0.627730196033268	0.986187937699501	0.00604031373205906	dx_AD
ZNFX1	FRMD4A	0.0873648075029108	0.135932074631279	0.642709292416018	0.520412750269586	0.816932762286997	0.0878136866369774	dx_AD
ZNFX1	PICALM	-0.07912508764153	0.0472698310174714	-1.67390248575851	0.0941497655983277	0.400374640593779	0.397533438183154	dx_AD
ZNFX1	CD163	-0.0598549799933687	0.101589788162265	-0.589183037745536	0.555738494530515	0.852101688385282	0.0695085741659935	dx_AD
ZNFX1	GPNMB	0.111001550092228	0.152952165423638	0.725727221872157	0.468006010301196	0.805051855424759	0.0941761447259052	dx_AD
ZNFX1	MKI67	0.158794837097424	0.182812791186141	0.868619947581994	0.385055040177515	0.943735835894498	0.0251495534438382	dx_AD
ZNFX1	ERN1	-0.0365353682760077	0.0994297935737553	-0.367448900001048	0.713284201748962	0.923105564099035	0.0347486312772459	dx_AD
ZNG1A	AIF1	0.032931446780029	0.110042227825223	0.299261905459904	0.764740218436212	0.970617481306165	0.0129518910895202	dx_AD
ZNG1A	CCL3	0.0614158024373701	0.188667304627927	0.32552435388044	0.744784253709828	0.991852629026161	0.00355285118784023	dx_AD
ZNG1A	HIF1A	-0.265113623478014	0.218370190736162	-1.21405592303726	0.224726369855934	0.63866072705578	0.194729788942003	dx_AD
ZNG1A	HIST	-0.0787754175127917	0.138522994333027	-0.568681162951226	0.569572533548456	0.952025078330957	0.021351611240213	dx_AD
ZNG1A	HSPA1A	-0.0729916029620981	0.0917441075657092	-0.795599901713795	0.426264623741144	0.986734250512015	0.00579979674933194	dx_AD
ZNG1A	IFI44L	-0.0643690071375627	0.161821544781714	-0.397777732405114	0.690794032721665	0.939728130081245	0.0269977726591678	dx_AD
ZNG1A	TMEM163	0.261159320236732	0.154712486394573	1.68803001181612	0.0914054679905488	0.794134141275353	0.10010613246563	dx_AD
ZNG1A	FRMD4A	-0.0844960030031912	0.126751549255631	-0.666626984044042	0.505010428498504	0.808216097415375	0.0924725038698012	dx_AD
ZNG1A	PICALM	0.13379759255958	0.101343701865448	1.32023589129614	0.186756272257796	0.539588325956565	0.267937454899854	dx_AD
ZNG1A	CD163	0.158706430460789	0.118361813604805	1.34085838690078	0.179966435140177	0.565547728480887	0.247530737615286	dx_AD
ZNG1A	GPNMB	0.139500743533382	0.125356983523674	1.11282785858546	0.265782368180536	0.670578559278192	0.17355033658574	dx_AD
ZNG1A	MKI67	-0.0596925145676206	0.186769024835646	-0.319606072902876	0.749266970157776	0.977968877208853	0.00967496593993188	dx_AD
ZNG1A	ERN1	-0.110596538805421	0.0976479305379733	-1.1326050454537	0.257380148894327	0.687999309868232	0.162411997404851	dx_AD
ZNG1B	AIF1	0.250974354960825	0.117181840750661	2.14175125900989	0.0322135035019185	0.538126889457892	0.269115306315495	dx_AD
ZNG1B	CCL3	0.429615006735024	0.186170362479698	2.30764446613715	0.021018919182955	0.69836759501239	0.155915920553644	dx_AD
ZNG1B	HIF1A	-0.185931850714596	0.233786271700303	-0.795306967181319	0.426434961742819	0.782888143732263	0.10630028395744	dx_AD
ZNG1B	HIST	-0.0914112292654137	0.131602756532588	-0.694599654854328	0.487306228615604	0.931650309108333	0.0307470676060066	dx_AD
ZNG1B	HSPA1A	-0.127860120121663	0.111915668308669	-1.1424684501639	0.253259352983028	0.95743313830341	0.0188915449622314	dx_AD
ZNG1B	IFI44L	0.076546429055762	0.168452722057632	0.45440897671914	0.649534492547324	0.925241082070552	0.0337450921568866	dx_AD
ZNG1B	TMEM163	0.0142040150047347	0.156885554212713	0.0905374307788476	0.927860150616894	0.999470404929196	0.000230061141895285	dx_AD
ZNG1B	FRMD4A	-0.0721488686143203	0.132672941423852	-0.543809972402929	0.586572245670255	0.853023793219069	0.0690388549759293	dx_AD
ZNG1B	PICALM	0.00776060481134166	0.0981287600590051	0.0790859357305156	0.936964270133444	0.982498807560346	0.00766796804696433	dx_AD
ZNG1B	CD163	-0.0442236585629612	0.129446782286355	-0.341635827340473	0.732624971425311	0.923484396402587	0.0345704381918002	dx_AD
ZNG1B	GPNMB	0.174061699919215	0.15294377143564	1.13807642040828	0.25508857318055	0.658977062940078	0.181129701660796	dx_AD
ZNG1B	MKI67	0.150008446643947	0.203595442244835	0.736796683609223	0.461246000282065	0.955898398183945	0.0195882661475353	dx_AD
ZNG1B	ERN1	-0.216340035204518	0.10804763670962	-2.00226531364065	0.0452562044481761	0.409620186532638	0.387618648995828	dx_AD
ZNG1C	AIF1	0.217266421262647	0.151314573169957	1.43585919525816	0.151042411582089	0.758646906554385	0.119960308709485	dx_AD
ZNG1C	HIF1A	-0.0737445262900653	0.193235958566254	-0.381629417408773	0.702736260881948	0.91292235425474	0.0395661584489332	dx_AD
ZNG1C	HIST	-0.0378779261154865	0.151541531379402	-0.249950794153285	0.80262540153236	0.979324416111755	0.00907341770833485	dx_AD
ZNG1C	HSPA1A	0.159710454317866	0.135228218962374	1.18104383495803	0.237585310010887	0.957338672685538	0.0189343969578262	dx_AD
ZNG1C	IFI44L	0.294076870283117	0.171441374031812	1.71532030668717	0.0862865174958296	0.645195894197211	0.190308404973666	dx_AD
ZNG1C	TMEM163	0.09915790347012	0.173002540656313	0.573158654745465	0.566537275832889	0.97478207709135	0.0110924646041423	dx_AD
ZNG1C	FRMD4A	0.0886723158083704	0.134295647101258	0.660276916805145	0.509076140424249	0.810755198932036	0.0911102577518063	dx_AD
ZNG1C	PICALM	0.167143506109597	0.129274050124876	1.2929393482152	0.196032037061098	0.549486454312178	0.260043009136731	dx_AD
ZNG1C	CD163	0.293109189454254	0.134643750355908	2.17692383552501	0.0294862506844084	0.273072167588306	0.563722562323806	dx_AD
ZNG1C	GPNMB	0.283138854961436	0.146277035706692	1.93563435021457	0.0529125001820542	0.379381896294118	0.420923397029736	dx_AD
ZNG1C	ERN1	0.0918274839322537	0.122742055940452	0.748133826084875	0.454379440666338	0.816904861791235	0.0878285192386686	dx_AD
ZNG1E	AIF1	0.114904194925631	0.162389939431063	0.707581980313566	0.479204886334389	0.911143438563046	0.0404132479745956	dx_AD
ZNG1E	CCL3	0.114473030983351	0.163754532778836	0.69905259439723	0.484519162843332	0.981219752224375	0.00823371790989461	dx_AD
ZNG1E	HIF1A	0.00957530746407986	0.21602406129053	0.0443251895500754	0.964645193045932	0.992057772272777	0.00346303606285856	dx_AD
ZNG1E	HIST	0.174472355933976	0.144387601189129	1.20836106768919	0.226908408211864	0.84034112999654	0.0755443796515863	dx_AD
ZNG1E	HSPA1A	0.120333365695986	0.119280405314666	1.00882760566199	0.313057319303969	0.975997719288295	0.010551197191572	dx_AD
ZNG1E	IFI44L	-0.0872419070931958	0.171505137498982	-0.508683928454992	0.61097378937344	0.91269337513692	0.0396751018221314	dx_AD
ZNG1E	TMEM163	0.127169768572267	0.160390748216626	0.79287471369926	0.427850821022183	0.955145302114373	0.0199305560535564	dx_AD
ZNG1E	FRMD4A	-0.0764907481302091	0.135099734332878	-0.566179855999865	0.571271522185899	0.843176795127258	0.0740813540846331	dx_AD
ZNG1E	PICALM	0.0169844810785982	0.119816409884199	0.141754214593923	0.887274150221983	0.966060289518276	0.014995769456075	dx_AD
ZNG1E	CD163	0.236935074182835	0.138174916369022	1.7147473681117	0.0863915549145065	0.420164893151956	0.37658023785899	dx_AD
ZNG1E	GPNMB	0.0370930978748136	0.121603327118706	0.305033577235962	0.760340579261991	0.933593662924511	0.0298421048699881	dx_AD
ZNG1E	MKI67	-0.162142920958361	0.184969941854633	-0.876590646742966	0.380709021295261	0.943735835894498	0.0251495534438382	dx_AD
ZNG1E	ERN1	-0.133963533484067	0.129982940205229	-1.03062396705717	0.302717192386179	0.724855560031571	0.139748525471496	dx_AD
ZNG1F	AIF1	0.197786127415692	0.184396141143995	1.07261532800321	0.28344374456772	0.83520035286682	0.0782093308551266	dx_AD
ZNG1F	HIST	0.342537531501667	0.190715131462727	1.79606897929131	0.0724835472413293	0.71809724206177	0.143816741229458	dx_AD
ZNG1F	HSPA1A	-0.0173681028064863	0.15286754781378	-0.113615368695806	0.909542703785975	0.996672240610588	0.00144763757283962	dx_AD
ZNG1F	TMEM163	0.34781298957235	0.183250127674741	1.89802317731368	0.0576930289246445	0.748783633461235	0.125643656758137	dx_AD
ZNG1F	FRMD4A	-0.0635772588472321	0.191806575416977	-0.331465481352861	0.740292910533436	0.917627397611515	0.0373336281779879	dx_AD
ZNG1F	PICALM	0.0405799691669797	0.145893375919037	0.278148126406365	0.780898653220152	0.929733485515896	0.0316415270996868	dx_AD
ZNG1F	CD163	0.387475499592568	0.169617324437296	2.28440992615592	0.0223474507536217	0.242341617598701	0.61557199757765	dx_AD
ZNG1F	GPNMB	0.0367559715752126	0.198675563122057	0.185004995066411	0.853225117710092	0.958280279807611	0.0185074489892447	dx_AD
ZNG1F	ERN1	0.0661365196694366	0.143541632814144	0.460747996054006	0.644979415864407	0.899816068727944	0.0458462555607985	dx_AD
ZNHIT1	AIF1	-0.00414731705896809	0.0962297689530577	-0.0430980673038009	0.96562335993771	0.996992919073673	0.0013079261599102	dx_AD
ZNHIT1	CCL3	-0.214657401180535	0.195136261267594	-1.10003850533024	0.271315345308027	0.929111162113366	0.0319323223849413	dx_AD
ZNHIT1	HIF1A	0.11739508151549	0.186740432022447	0.628653796310051	0.529575732808698	0.836274652839097	0.0776510663133047	dx_AD
ZNHIT1	HIST	0.0234266850295985	0.135395855282501	0.173023649658397	0.862632838236589	0.983831547713904	0.00707925539084317	dx_AD
ZNHIT1	HSPA1A	0.027163707360507	0.15076160961456	0.180176554428904	0.857013964057678	0.996374927679531	0.00157720938465507	dx_AD
ZNHIT1	IFI44L	-0.00511571264437638	0.153188445887625	-0.033394898778	0.97335967758093	0.999330096405688	0.000291032927306346	dx_AD
ZNHIT1	TMEM163	-0.252008023968101	0.153649575830204	-1.64014786638	0.100974425974173	0.814373341995619	0.0891764511341451	dx_AD
ZNHIT1	FRMD4A	-0.0328267444952997	0.148500712801378	-0.221054457423419	0.825050030733437	0.947605284989996	0.0233725257926752	dx_AD
ZNHIT1	PICALM	-0.00616160969009605	0.11902287350201	-0.0517682820856447	0.958713328878011	0.989179771663962	0.00472477337073252	dx_AD
ZNHIT1	CD163	0.0697461843099032	0.111963577677787	0.622936366955168	0.533326338585855	0.83941795065323	0.0760217477927585	dx_AD
ZNHIT1	GPNMB	0.156598691235398	0.131652019985474	1.18948946816522	0.234247112945312	0.644435929816892	0.190820253966338	dx_AD
ZNHIT1	MKI67	-0.182952287227515	0.180699620929407	-1.01246635873679	0.311315123874553	0.926970056612517	0.032934294397019	dx_AD
ZNHIT1	ERN1	0.214697311278826	0.133529743838651	1.6078613281716	0.107865553124719	0.524112158338787	0.280575765429638	dx_AD
ZNHIT2	AIF1	-0.252180740268259	0.131670822664945	-1.91523630797058	0.0554623740793461	0.621527894342703	0.206539375329239	dx_AD
ZNHIT2	PICALM	0.190177832536516	0.194529662619635	0.977628964012405	0.328257866745229	0.680237586540025	0.167339374790922	dx_AD
ZNHIT3	AIF1	0.0565434505934483	0.107260112500607	0.527161954945072	0.59808112599662	0.940290534974447	0.0267379355059109	dx_AD
ZNHIT3	HIF1A	-0.36933943362383	0.204900925258611	-1.80252691957187	0.0714625432943843	0.428074066899731	0.368481081307218	dx_AD
ZNHIT3	HIST	-0.149710329550448	0.152083865585935	-0.98439324233151	0.324922199407323	0.885328554143944	0.0528955284301379	dx_AD
ZNHIT3	HSPA1A	-0.089296140168571	0.131705169486677	-0.678000267693393	0.497771523486117	0.99210818402488	0.00344096780219019	dx_AD
ZNHIT3	IFI44L	0.353192041527126	0.186738817100383	1.89136917011349	0.0585750810634249	0.60816889228793	0.215975797696005	dx_AD
ZNHIT3	FRMD4A	-0.0878141861330239	0.131280962873269	-0.668902666548801	0.503557569110487	0.80716584046067	0.093037225875889	dx_AD
ZNHIT3	PICALM	-0.0792692459015147	0.111476480362347	-0.711084935978019	0.477031604255649	0.779069616354117	0.108423732767008	dx_AD
ZNHIT3	CD163	-0.0094495187093655	0.123191768652131	-0.0767057638083682	0.938857619197104	0.987262850853513	0.00556720449600671	dx_AD
ZNHIT3	GPNMB	-0.149707440183462	0.149077121487098	-1.00422813836273	0.315268662191953	0.710598107012585	0.148375953777571	dx_AD
ZNHIT3	ERN1	-0.192418552486938	0.112531271815813	-1.70991182612671	0.0872821792371383	0.49711661954911	0.3035417173321	dx_AD
ZNHIT6	AIF1	0.0174696612387528	0.108149732144872	0.161532172963233	0.871674273708211	0.983973381659318	0.00701664989674486	dx_AD
ZNHIT6	CCL3	0.189607550406834	0.23224304480539	0.816418638352411	0.41426074015326	0.968808376243211	0.0137621149718585	dx_AD
ZNHIT6	HIF1A	-0.383208496628982	0.169548098536349	-2.26017572557339	0.0238103467943444	0.274077196802793	0.562127096217825	dx_AD
ZNHIT6	HIST	0.145273817441946	0.156457426466818	0.928519794314496	0.353138004871681	0.890922571326627	0.0501600381705021	dx_AD
ZNHIT6	HSPA1A	-0.162712391495969	0.11423615571396	-1.42435107763421	0.154344868562533	0.919019296884628	0.0366753695251756	dx_AD
ZNHIT6	IFI44L	-0.0186165585744718	0.155327135174571	-0.119853871981536	0.90459890580635	0.9859135766516	0.00616115283598363	dx_AD
ZNHIT6	TMEM163	-0.0522848071999222	0.0889023556172226	-0.58811498117147	0.556455118159604	0.972447383338655	0.0121338879394018	dx_AD
ZNHIT6	FRMD4A	-0.0161094442975195	0.0558201117798971	-0.288595701152306	0.772890785578909	0.928856657627886	0.0320513017269738	dx_AD
ZNHIT6	PICALM	-0.0480677192196281	0.0465218896990797	-1.03322800364618	0.301497210731612	0.65769829569603	0.181973283533429	dx_AD
ZNHIT6	CD163	0.0582807566397165	0.0552514013426649	1.05482856947399	0.291503735779885	0.678295501773246	0.168581063019801	dx_AD
ZNHIT6	GPNMB	0.0440262101262689	0.166379997931137	0.264612397365764	0.791308068763773	0.940762475557065	0.0265200137419094	dx_AD
ZNHIT6	MKI67	-0.151004750748369	0.202929679564998	-0.744123536153331	0.456801741598223	0.955898398183945	0.0195882661475353	dx_AD
ZNHIT6	ERN1	0.055693305088111	0.120525175775733	0.462088561411784	0.644017812668602	0.899741066257077	0.0458824568667891	dx_AD
ZNRF1	AIF1	-0.208987158606211	0.137551737130849	-1.51933492782724	0.128678212247916	0.737445963826407	0.132269797006458	dx_AD
ZNRF1	HIST	-0.362544853218874	0.19641221693763	-1.84583657203971	0.0649159386047047	0.71809724206177	0.143816741229458	dx_AD
ZNRF1	HSPA1A	-0.01002648931963	0.175683136634871	-0.0570714384526754	0.954488288140985	0.996672240610588	0.00144763757283962	dx_AD
ZNRF1	TMEM163	0.0538099625086312	0.230359713357865	0.233591029109492	0.815302492834227	0.997591105330704	0.0010474317458477	dx_AD
ZNRF1	FRMD4A	-0.245387849413253	0.161944998308911	-1.51525426518684	0.129708025514924	0.436271060092935	0.360243594849068	dx_AD
ZNRF1	PICALM	-0.0501080495059716	0.13507918949671	-0.37095314010003	0.710672434233904	0.900455364983358	0.0455378100203105	dx_AD
ZNRF1	CD163	0.274293754849796	0.183123725416845	1.49786028121381	0.134169555005668	0.498033052271954	0.30274183406158	dx_AD
ZNRF1	GPNMB	-0.15885324670243	0.215509484859111	-0.737105593316601	0.461058137994706	0.800429067360219	0.0966771484654498	dx_AD
ZNRF1	ERN1	0.1427678376535	0.156932650103342	0.909739544699503	0.362959883957714	0.767844623937061	0.114726652095567	dx_AD
ZNRF2	AIF1	-0.128748101196134	0.0675007887504028	-1.90735698914874	0.0564743750470568	0.624956579405955	0.204150155423064	dx_AD
ZNRF2	CCL3	-0.199686675498071	0.136400721396523	-1.46397081667606	0.143201922292684	0.885613121082805	0.0527559576536727	dx_AD
ZNRF2	HIF1A	-0.140083119129583	0.0895806100515824	-1.56376607670924	0.117872513646312	0.500458330152579	0.300632077501713	dx_AD
ZNRF2	HIST	-0.10462933241665	0.0681308535612977	-1.53571145740182	0.124609163778769	0.760941962521726	0.118648465854587	dx_AD
ZNRF2	HSPA1A	-0.18743715040122	0.0815033794342708	-2.29974697616533	0.0214625590465483	0.567424511570421	0.246091907507655	dx_AD
ZNRF2	IFI44L	-0.0591567052402309	0.0714905930543954	-0.827475374210702	0.407967674252803	0.852042832318786	0.069538572636904	dx_AD
ZNRF2	TMEM163	-0.194744187559293	0.0804659753233066	-2.42020539460094	0.0155117427442916	0.523521317619841	0.281065629293319	dx_AD
ZNRF2	FRMD4A	-0.107316049502254	0.0469033144005802	-2.28802699497345	0.0221359491068294	0.158091633004369	0.801091114483911	dx_AD
ZNRF2	PICALM	-0.0624252437689355	0.0368459413136374	-1.69422306890096	0.0902229027974681	0.391923217278129	0.406799008435367	dx_AD
ZNRF2	CD163	-0.0516311792382913	0.0491802412785132	-1.04983582625994	0.293793600479262	0.680375727441471	0.167251188337339	dx_AD
ZNRF2	GPNMB	0.0294040279424133	0.0721789040190181	0.407377035465456	0.683731090901673	0.907070923611758	0.0423587542530221	dx_AD
ZNRF2	MKI67	-0.203846357393349	0.0806229484009715	-2.5283912513288	0.0114586578702392	0.720635934408856	0.142284085640633	dx_AD
ZNRF2	ERN1	-0.281273838003676	0.11074771946002	-2.53977092598476	0.0110925095358942	0.25181778805147	0.598913595198211	dx_AD
ZNRF3	AIF1	-0.0780727303950632	0.166559208401808	-0.468738601391046	0.639256491579075	0.949133967395954	0.0226724838903393	dx_AD
ZNRF3	HSPA1A	-0.0675436125150863	0.164933122220525	-0.409521214451858	0.682157201524637	0.993953591304247	0.00263389277673093	dx_AD
ZNRF3	FRMD4A	0.120546442055071	0.183112571098693	0.65831876714843	0.510333321168525	0.81080857965634	0.0910816644219358	dx_AD
ZNRF3	PICALM	-0.213787576019237	0.120323025009979	-1.77678026297549	0.0756044004578684	0.364093052250816	0.43878760834406	dx_AD
ZNRF3	CD163	-0.26238250614024	0.163364747895227	-1.60611459645209	0.108248733344011	0.457132475831684	0.339957924251056	dx_AD
ZNRF3	ERN1	-0.1863521386099	0.158861606329041	-1.17304704966863	0.240776938580177	0.674726434323534	0.170872274792157	dx_AD
ZP3	AIF1	-0.0770906577743022	0.143367119499614	-0.537715049610867	0.590773787670899	0.938790557413463	0.0274312872922898	dx_AD
ZP3	HSPA1A	-0.0143065688060107	0.148360680132017	-0.0964310004057685	0.92317827207951	0.996672240610588	0.00144763757283962	dx_AD
ZP3	PICALM	-0.307304428014547	0.12318636877476	-2.49463013701166	0.0126088481454181	0.1322293176767	0.878672243083411	dx_AD
ZP3	CD163	-0.0458721825324293	0.165896220579366	-0.276511317570877	0.782155368217131	0.938404050402753	0.0276101263573944	dx_AD
ZP3	ERN1	0.0729959659976203	0.129573464498774	0.563355825052522	0.573192611435091	0.871163427770665	0.059900364945096	dx_AD
ZPBP	ERN1	0.289755373183188	0.180299529831869	1.60707780798645	0.108037300784619	0.524112158338787	0.280575765429638	dx_AD
ZPLD1	ERN1	-0.045782934593233	0.26392601630395	-0.173468819915454	0.862282934415605	0.968106869894651	0.0140766980184096	dx_AD
ZPR1	AIF1	-0.0257102040966712	0.121236680187578	-0.21206621673319	0.832055375405316	0.981442689582747	0.00813505553891813	dx_AD
ZPR1	HSPA1A	-0.0238591136453872	0.131481995137744	-0.181462972328582	0.856004194422214	0.996374927679531	0.00157720938465507	dx_AD
ZPR1	PICALM	0.176454826733782	0.104092935131181	1.69516621383967	0.09004389422002	0.391923217278129	0.406799008435367	dx_AD
ZPR1	CD163	0.0106773891080101	0.132128879777815	0.0808104112133921	0.935592728200603	0.987185435406714	0.00560126069450053	dx_AD
ZPR1	GPNMB	0.0698935060075381	0.180701873487609	0.386789050155203	0.698912384231516	0.9123882558567	0.0398203135416576	dx_AD
ZPR1	ERN1	0.123906395301748	0.141689948654962	0.874489661955345	0.38185164773244	0.777613079784002	0.109236443001738	dx_AD
ZRANB1	AIF1	-0.0500042464661954	0.0893736959122655	-0.559496236065727	0.575823099292545	0.935800274449642	0.0288168317747987	dx_AD
ZRANB1	HIF1A	-0.0426239370415484	0.0844727188219999	-0.504588198840446	0.613848100251114	0.875096583046841	0.057944011926859	dx_AD
ZRANB1	HIST	0.190080225677067	0.145734920978235	1.30428743091339	0.19213559919933	0.825116398100889	0.0834847817686609	dx_AD
ZRANB1	HSPA1A	-0.167086955442499	0.102898195803257	-1.62380840731135	0.104416705190291	0.881680495042358	0.0546887667717169	dx_AD
ZRANB1	IFI44L	0.097846896551137	0.179854368493979	0.544034028033146	0.586418056928942	0.910735387590036	0.0406077881232957	dx_AD
ZRANB1	TMEM163	-0.0148391611266261	0.151324041174339	-0.0980621519982408	0.921882940960185	0.999470404929196	0.000230061141895285	dx_AD
ZRANB1	FRMD4A	-0.098420749059141	0.0504869538363685	-1.94942933927305	0.051244173614306	0.262092633653738	0.581545185114028	dx_AD
ZRANB1	PICALM	0.0749456232263903	0.0421321777599851	1.77882149015258	0.0752690327693919	0.363312244295137	0.439719965362705	dx_AD
ZRANB1	CD163	0.0188054699832792	0.0498312943681337	0.377382731509078	0.705889198086628	0.915579812812361	0.0383037914462145	dx_AD
ZRANB1	GPNMB	0.0311366640555018	0.0948455419568897	0.328288113632735	0.742693830575509	0.925962855146333	0.0334064346231808	dx_AD
ZRANB1	ERN1	-0.205817033026606	0.085940334518134	-2.3948828472756	0.0166256764576569	0.29247926123737	0.533904922913368	dx_AD
ZRANB2	AIF1	-0.163000160883265	0.0647035842311358	-2.51918286784534	0.0117627548471092	0.367777042784617	0.434415383589327	dx_AD
ZRANB2	CCL3	-0.0466525278613028	0.104897652273795	-0.444743298348891	0.656505275067614	0.988913932430203	0.00484150445657656	dx_AD
ZRANB2	HIF1A	-0.0343733769153419	0.0591641147190301	-0.580983541773266	0.561251545928391	0.852184245509607	0.069466498945103	dx_AD
ZRANB2	HIST	-0.0802611134862105	0.0590340052772085	-1.35957425062597	0.173964691113646	0.808323459789031	0.0924148165879732	dx_AD
ZRANB2	HSPA1A	-0.140510835489778	0.0789889177382791	-1.77886771351071	0.0752614524916053	0.818216304375812	0.0871318706823091	dx_AD
ZRANB2	IFI44L	-0.0916956844673533	0.0659428961930957	-1.39053165330876	0.164367494306327	0.743540838393399	0.128695173205471	dx_AD
ZRANB2	TMEM163	-0.0448679782952244	0.0673137539312365	-0.666549934818057	0.505059657508125	0.966667233503107	0.0147230021580862	dx_AD
ZRANB2	FRMD4A	-0.102111096345763	0.037883966350371	-2.6953644558066	0.00703116780008945	0.0779680522401164	1.10808331497691	dx_AD
ZRANB2	PICALM	0.0119827268249317	0.0317605243958975	0.377283658026739	0.705962815404683	0.899073720066951	0.04620469658084	dx_AD
ZRANB2	CD163	-0.0490898127157828	0.0350211624726103	-1.40171853958804	0.160999312152569	0.541362174875449	0.266512091780777	dx_AD
ZRANB2	GPNMB	0.134415685962728	0.0652651484447888	2.05953237165219	0.0394432672289193	0.340896091541265	0.467377978037146	dx_AD
ZRANB2	MKI67	-0.179173369511239	0.0729972529484762	-2.45452208506676	0.0141071998733644	0.73333368348535	0.134698366530566	dx_AD
ZRANB2	ERN1	-0.119549196583616	0.10349997797301	-1.15506494711324	0.24806383123531	0.680332580062334	0.167278730858496	dx_AD
ZRANB3	AIF1	0.0770231699168034	0.130469859665165	0.590352209425794	0.554954543547471	0.931534295688016	0.0308011513379201	dx_AD
ZRANB3	HIF1A	-0.139488024218582	0.0967823740919207	-1.4412544177321	0.149512819729821	0.545573901222153	0.263146413326479	dx_AD
ZRANB3	HIST	-0.163087371166203	0.0892466156677307	-1.82737877448916	0.0676428384439922	0.71809724206177	0.143816741229458	dx_AD
ZRANB3	HSPA1A	-0.0101522033856565	0.116523937685754	-0.0871254747074831	0.930571776487985	0.996672240610588	0.00144763757283962	dx_AD
ZRANB3	IFI44L	-0.0587368001589594	0.0927943971565177	-0.632977873221021	0.526748092484276	0.897843606044962	0.0467993058124965	dx_AD
ZRANB3	TMEM163	-0.122450525842405	0.0928012698511178	-1.31949192116502	0.18700470923156	0.904227965730694	0.0437220653456233	dx_AD
ZRANB3	FRMD4A	-0.0373861714335836	0.0587700447479191	-0.636143320869385	0.524683011785453	0.8184321675127	0.0870173095271795	dx_AD
ZRANB3	PICALM	-0.0320337054472158	0.0462612734059002	-0.692451873647088	0.488653599051067	0.786938240433503	0.104059350095074	dx_AD
ZRANB3	CD163	0.0107346351767675	0.0582170189246549	0.184389983806289	0.853707526867191	0.962525615573053	0.0165877038412838	dx_AD
ZRANB3	GPNMB	0.0861748243353513	0.0990698592735648	0.869838969866647	0.384388411545898	0.753548592390988	0.122888737076184	dx_AD
ZRANB3	MKI67	-0.0248979156078624	0.104865781880497	-0.237426500440683	0.812325933019546	0.979684329853733	0.00891383847809121	dx_AD
ZRANB3	ERN1	0.112771840547273	0.0962211777506263	1.17200644581114	0.241194468260775	0.674998390979065	0.170697262413043	dx_AD
ZRSR2	AIF1	0.159121363621548	0.0940938291304224	1.69109244561608	0.0908191478017784	0.691057531906124	0.160485795246242	dx_AD
ZRSR2	CCL3	0.155760068955545	0.193528147503312	0.804844519854042	0.420909407239564	0.969577860798591	0.0134173096823043	dx_AD
ZRSR2	HIF1A	0.155916678307674	0.0812898559828127	1.91803363928508	0.0551067458634892	0.379700295829117	0.420559064495959	dx_AD
ZRSR2	HIST	0.286795990580675	0.125070484180413	2.29307492059416	0.0218436919815793	0.586936609611399	0.231408800937353	dx_AD
ZRSR2	HSPA1A	0.124465841468156	0.104133246319866	1.19525555830493	0.231987197591488	0.953094597949678	0.0208639919863917	dx_AD
ZRSR2	IFI44L	0.237604410469894	0.185943392416961	1.2778319647793	0.201308681117298	0.756166474883829	0.121382581265617	dx_AD
ZRSR2	TMEM163	0.279651060850735	0.139345190445842	2.00689424554933	0.0447609247118113	0.71015090094315	0.148649357642091	dx_AD
ZRSR2	FRMD4A	0.112224056272897	0.0515881159235294	2.17538582799283	0.0296012156157599	0.188786352306334	0.724029404806412	dx_AD
ZRSR2	PICALM	0.0859242817894342	0.0442376046840727	1.94233576621228	0.052096465865043	0.298489456548458	0.525071004714494	dx_AD
ZRSR2	CD163	0.0362801827889325	0.0478364462889263	0.758421362862212	0.448198772929852	0.795105643200574	0.0995751641599551	dx_AD
ZRSR2	GPNMB	0.190922551247998	0.0872737312732248	2.18762906618812	0.0286966328246132	0.310818608176175	0.507492988628152	dx_AD
ZRSR2	MKI67	0.476480529983809	0.185867873002562	2.56354431934153	0.0103609472144732	0.720635934408856	0.142284085640633	dx_AD
ZRSR2	ERN1	0.21221917160252	0.096648078466983	2.19579297352527	0.0281067648225764	0.35019631868293	0.455688423598355	dx_AD
ZSCAN12	AIF1	0.0969502887338347	0.118613850881345	0.817360603449414	0.413722382818567	0.891706926262937	0.0497778599970385	dx_AD
ZSCAN12	HSPA1A	0.004967205550237	0.14974516595403	0.0331710577673131	0.973538177972177	0.997489027409801	0.00109187294606181	dx_AD
ZSCAN12	PICALM	0.13023959850205	0.115142256067545	1.13111904308744	0.258004990162922	0.61616282650727	0.210304506489302	dx_AD
ZSCAN12	CD163	0.290158273888229	0.160094313808152	1.81242085984352	0.069921192087752	0.383170784338497	0.416607612026382	dx_AD
ZSCAN12	ERN1	0.0543865232883958	0.133216459120453	0.408256784840827	0.683085162689745	0.914180683757442	0.0389679594043567	dx_AD
ZSCAN16	AIF1	-0.154264947278457	0.123035399392263	-1.25382571227836	0.209905361295075	0.798937451713932	0.0974872199836361	dx_AD
ZSCAN16	HSPA1A	-0.0725615619409681	0.182839559231459	-0.39685920402549	0.691471289464512	0.993953591304247	0.00263389277673093	dx_AD
ZSCAN16	PICALM	0.0104972495118361	0.124100385530602	0.0845867598795455	0.93258992542622	0.980932778179858	0.00836075313568935	dx_AD
ZSCAN16	ERN1	0.21300110215922	0.164367099731339	1.29588647915169	0.195014598118289	0.634249145393362	0.197740109287465	dx_AD
ZSCAN18	AIF1	-0.279890325400062	0.150299874044873	-1.86221264108644	0.0625731233040592	0.645211430952985	0.1902979469932	dx_AD
ZSCAN18	HSPA1A	-0.228525493099573	0.126211429992068	-1.81065608015008	0.0701941054174939	0.811882296745454	0.0905069283686754	dx_AD
ZSCAN18	FRMD4A	-0.0662748401629489	0.159320990632694	-0.415983103668631	0.677422367112542	0.894097287999424	0.0486152224317207	dx_AD
ZSCAN18	PICALM	-0.177067722729387	0.127633805461538	-1.38731053335823	0.165347092553805	0.511811592660182	0.290889881459132	dx_AD
ZSCAN18	CD163	-0.023128196001406	0.15298121354199	-0.151183243131077	0.879831168399586	0.970092754013172	0.0131867393108124	dx_AD
ZSCAN18	ERN1	-0.249976052358526	0.149424879765682	-1.67292122135565	0.0943428055268098	0.507771272062755	0.294331873642585	dx_AD
ZSCAN2	AIF1	0.0162733730410993	0.130952078557679	0.12426968109507	0.901101752172077	0.989352396923624	0.00464898971748823	dx_AD
ZSCAN2	HSPA1A	0.171299033818536	0.138883123474253	1.23340424331897	0.217424982654219	0.948903386445103	0.022778003452298	dx_AD
ZSCAN2	PICALM	0.131308704905054	0.110989250497876	1.18307587731269	0.236779077145	0.593081919965772	0.22688531518228	dx_AD
ZSCAN2	CD163	0.323626860935573	0.169085130220029	1.91398770852552	0.0556217263049656	0.355055950509576	0.449703204457799	dx_AD
ZSCAN2	ERN1	0.138735447959912	0.118741958001835	1.16837763411117	0.242654472565443	0.676021971931014	0.170039188476524	dx_AD
ZSCAN20	PICALM	0.00191943055037225	0.155665343306121	0.0123304937991087	0.990161938669488	0.995616339878233	0.00190798444118695	dx_AD
ZSCAN20	ERN1	-0.203330651352417	0.161645693031597	-1.25787855858721	0.208435679111282	0.646260976784567	0.189592067315438	dx_AD
ZSCAN21	AIF1	-0.0225116430447954	0.124541797684772	-0.18075572589513	0.856559316192921	0.983973381659318	0.00701664989674486	dx_AD
ZSCAN21	HSPA1A	-0.106087249444734	0.112044487467392	-0.946831493835057	0.343724650801447	0.985972384390592	0.00613524882626958	dx_AD
ZSCAN21	FRMD4A	0.225406324885078	0.132667239205502	1.69903531749781	0.0893125293583551	0.363810286306273	0.439125025935263	dx_AD
ZSCAN21	PICALM	0.063590989227996	0.0894174677783402	0.711169649599491	0.47697911365896	0.779069616354117	0.108423732767008	dx_AD
ZSCAN21	CD163	0.240202153483112	0.14609588673004	1.64414042625966	0.100147199131216	0.44891733356931	0.347833625321964	dx_AD
ZSCAN21	ERN1	0.0558167922834958	0.112612440451082	0.495653873230303	0.620138636343641	0.89119541202714	0.0500270579607697	dx_AD
ZSCAN22	ERN1	-0.0281468423431388	0.147865483105508	-0.190354379886312	0.849031443573913	0.965514293281889	0.0152412926277196	dx_AD
ZSCAN25	AIF1	-0.0848892910564907	0.129084441244308	-0.657626048795666	0.510778452021425	0.917606587330923	0.0373434773744417	dx_AD
ZSCAN25	HSPA1A	0.0581234741839376	0.117058558026886	0.496533317714264	0.619518186583123	0.993953591304247	0.00263389277673093	dx_AD
ZSCAN25	PICALM	-0.023674733743221	0.0907942300877595	-0.260751522650037	0.794284130707427	0.934954368261862	0.0292095849517368	dx_AD
ZSCAN25	CD163	0.0751484745647959	0.129906753983187	0.578480119474941	0.562940015756033	0.855343988951905	0.0678591923368071	dx_AD
ZSCAN25	ERN1	0.15556910591954	0.123702110218297	1.2576107686846	0.208532556927438	0.646260976784567	0.189592067315438	dx_AD
ZSCAN26	AIF1	-0.0579700370807039	0.120228367531572	-0.482166050083653	0.62968799210964	0.947173223900075	0.0235705877292757	dx_AD
ZSCAN26	HIST	-0.0872165759956704	0.160917353756298	-0.541996086561029	0.587821201815927	0.954229897371816	0.0203469805037819	dx_AD
ZSCAN26	HSPA1A	-0.174734315693068	0.106872556225773	-1.6349783505125	0.102053586118242	0.876736683081722	0.0571308219768811	dx_AD
ZSCAN26	TMEM163	0.031964187401984	0.14712248643083	0.217262419752619	0.828003842276906	0.99816158646007	0.000799147663074803	dx_AD
ZSCAN26	FRMD4A	-0.143617347151437	0.115082068675694	-1.24795590489564	0.212047205787253	0.5580121232163	0.253356365598715	dx_AD
ZSCAN26	PICALM	-0.0657864324907012	0.0966401497341658	-0.680736036436865	0.496038529727877	0.791191996111191	0.101718114816243	dx_AD
ZSCAN26	CD163	0.0109214047957806	0.102019196093892	0.107052449087418	0.914747370431743	0.983355526544406	0.00728943710047584	dx_AD
ZSCAN26	GPNMB	0.0649260982220961	0.155824052491994	0.416662878315476	0.676925010371926	0.903242730617881	0.044195524988554	dx_AD
ZSCAN26	ERN1	0.0246652224615103	0.110039775236419	0.224148244655329	0.822641953575224	0.957158591658455	0.0190160979850825	dx_AD
ZSCAN29	AIF1	0.128141664842718	0.139906228061965	0.915911082857321	0.359713533403298	0.868785313381786	0.0610875293426592	dx_AD
ZSCAN29	HSPA1A	0.304008096128509	0.128823685355142	2.35987734158061	0.018280978400904	0.534672519647463	0.271912136588195	dx_AD
ZSCAN29	FRMD4A	0.276409967643333	0.154095195428553	1.79376110250947	0.0728513079127425	0.321991658637236	0.492155378784735	dx_AD
ZSCAN29	PICALM	0.0954657309198961	0.111188977425308	0.858589881213954	0.390566822694647	0.726386055465516	0.138832501618728	dx_AD
ZSCAN29	CD163	0.0995267282865191	0.140797775894364	0.706877133920003	0.479642835004236	0.812313498069352	0.0902763301113029	dx_AD
ZSCAN29	ERN1	0.292694129614243	0.145886214729411	2.00631793865602	0.0448223373105007	0.408811494204631	0.388476902013588	dx_AD
ZSCAN30	AIF1	-0.110559845537265	0.110604607912139	-0.999595293761094	0.317506401618297	0.85272374449575	0.0691916437131866	dx_AD
ZSCAN30	HIST	-0.251271921130404	0.159307413154578	-1.57727701526727	0.114731798713916	0.749538550749443	0.125206025327781	dx_AD
ZSCAN30	HSPA1A	-0.0848585586374844	0.134737578053993	-0.629806174811005	0.528821405195643	0.993953591304247	0.00263389277673093	dx_AD
ZSCAN30	FRMD4A	-0.0766667241611817	0.0575727207162881	-1.33165018445084	0.1829751659207	0.515535868944454	0.287741112838818	dx_AD
ZSCAN30	PICALM	-0.00129989846225987	0.0496048701390827	-0.0262050572577893	0.979093782160579	0.99461692410512	0.0023441552154656	dx_AD
ZSCAN30	CD163	0.0359225390375526	0.127850588283675	0.280972809900943	0.778731254646937	0.936601318088998	0.0284452353662648	dx_AD
ZSCAN30	GPNMB	0.273723607753985	0.172405299606715	1.58767513747196	0.112359817905118	0.501022426539622	0.300142834004171	dx_AD
ZSCAN30	ERN1	-0.0817754821706367	0.117152188243817	-0.698027782463998	0.485159819593597	0.83602603787549	0.077780196329465	dx_AD
ZSCAN31	HSPA1A	0.169338336179781	0.189080174368491	0.895590120674228	0.370471714029018	0.986734250512015	0.00579979674933194	dx_AD
ZSCAN31	ERN1	-0.0821120527043471	0.170049765880339	-0.482870718928998	0.629187533646124	0.896125810324464	0.0476310138936362	dx_AD
ZSCAN32	AIF1	0.0233439623325937	0.105024775345066	0.222271004683377	0.824102922463409	0.97880009167768	0.00930599864277721	dx_AD
ZSCAN32	HSPA1A	-0.144000062693398	0.146093415825335	-0.985671132952086	0.324294519405817	0.979449321079731	0.00901803046539009	dx_AD
ZSCAN32	FRMD4A	-0.0710758502967756	0.15508955209355	-0.458289093864315	0.646744758480001	0.882164267837757	0.0544505373478734	dx_AD
ZSCAN32	PICALM	0.175568141881648	0.108513975946945	1.61793114987776	0.105677436301902	0.424000954814963	0.372633165411035	dx_AD
ZSCAN32	CD163	0.0864107168624546	0.134228908366519	0.643756385371962	0.519733420031961	0.83403651018108	0.0788149375839434	dx_AD
ZSCAN32	ERN1	0.0227032091296966	0.100722518788822	0.225403508596691	0.821665382406637	0.956656511014295	0.0192439683346553	dx_AD
ZSCAN5A	AIF1	0.0308987886932731	0.129930729622779	0.237809706625829	0.812028689823166	0.978357079868125	0.00950260787824475	dx_AD
ZSCAN5A	HSPA1A	0.0215248436492477	0.135618856672969	0.158715713856463	0.873892857247245	0.996374927679531	0.00157720938465507	dx_AD
ZSCAN5A	FRMD4A	-0.0728857486814181	0.0654543741577857	-1.11353518568092	0.265478645420014	0.615570790837753	0.210721995856387	dx_AD
ZSCAN5A	PICALM	-0.0579070260529247	0.055021678300301	-1.05244019887717	0.292597633645052	0.648106225620195	0.188353806753127	dx_AD
ZSCAN5A	CD163	0.0317474657818705	0.063703884942098	0.49835996361488	0.618230350433546	0.877864347648738	0.0565725884437365	dx_AD
ZSCAN5A	GPNMB	-0.168478999024957	0.184935608176476	-0.911014383255956	0.362287795238348	0.740718578922368	0.130346762109209	dx_AD
ZSCAN5A	ERN1	-0.00222546111609656	0.100392082221669	-0.022167695567691	0.98231418645778	0.994584241971797	0.00235842593921358	dx_AD
ZSCAN9	AIF1	0.0733626948979191	0.0961019768040665	0.763383827655196	0.445234521929035	0.902750940113101	0.0444320506322689	dx_AD
ZSCAN9	HIST	-0.093057522249814	0.149998249513633	-0.62039072156876	0.535000579552549	0.943964824229596	0.0250441888879616	dx_AD
ZSCAN9	HSPA1A	0.0338276668423152	0.105910754290777	0.319397846506142	0.749424843618115	0.995760211575623	0.00184523118204909	dx_AD
ZSCAN9	FRMD4A	-0.0332658536229968	0.138489166303227	-0.240205458022327	0.810170982646125	0.941810696304243	0.0260363815089997	dx_AD
ZSCAN9	PICALM	-0.00139594297856949	0.075956643483779	-0.0183781551493596	0.985337179165652	0.995569526795449	0.00192840509992913	dx_AD
ZSCAN9	CD163	0.0872907328284089	0.101549744618468	0.859585941415885	0.390017327342045	0.755954472271803	0.121504359309005	dx_AD
ZSCAN9	GPNMB	0.0482001799767797	0.162446421422594	0.296714323126823	0.766684620966628	0.93456275403934	0.0293915312910723	dx_AD
ZSCAN9	ERN1	-0.0353731099876935	0.121024299430238	-0.29228105557499	0.770071742188283	0.943405865089012	0.0253014281031685	dx_AD
ZSWIM3	AIF1	0.310890300430535	0.161096849150648	1.92983476753048	0.0536273141230141	0.614275983919483	0.211636463770673	dx_AD
ZSWIM3	HSPA1A	0.239193180343939	0.181502577167673	1.31785004971566	0.187553849630347	0.946239060172369	0.0239991285055961	dx_AD
ZSWIM3	PICALM	0.192735194146155	0.128112545308762	1.50442092678471	0.132473019307806	0.468123955073374	0.329639134369274	dx_AD
ZSWIM3	CD163	0.338619472905197	0.177119551130592	1.91181307057136	0.0559001746852105	0.355549607280149	0.449099796720404	dx_AD
ZSWIM3	ERN1	0.00699169533341504	0.144250251244572	0.0484692073191668	0.961342304587035	0.991178363971614	0.00384818656570244	dx_AD
ZSWIM4	AIF1	-0.249350922520976	0.156615976265921	-1.59211677164786	0.111358469300181	0.721238214891888	0.14192127019564	dx_AD
ZSWIM4	HSPA1A	-0.221366189558923	0.161431035607743	-1.37127404730782	0.170289542804455	0.933862441521553	0.0297170908875149	dx_AD
ZSWIM4	PICALM	0.00429801382342099	0.121445380985013	0.0353905087913668	0.971768352859798	0.992355302787379	0.00333280525226603	dx_AD
ZSWIM4	ERN1	-0.0526123901985782	0.129035259804004	-0.40773653866775	0.683467109022769	0.914180683757442	0.0389679594043567	dx_AD
ZSWIM5	AIF1	-0.502946832545412	0.207672408895044	-2.42182789337026	0.0154426623420966	0.404606046174222	0.392967631697488	dx_AD
ZSWIM5	HSPA1A	-0.354860574767623	0.174009995919749	-2.0393114366331	0.0414189549482756	0.719183672283695	0.14316018100451	dx_AD
ZSWIM5	FRMD4A	-0.0181295281549803	0.220659098669761	-0.0821608003670536	0.93451884479126	0.983921256770743	0.00703965677022362	dx_AD
ZSWIM5	PICALM	-0.245835774957857	0.132481789125276	-1.8556193766782	0.063507829820413	0.33234077477734	0.478416372009146	dx_AD
ZSWIM5	CD163	-0.13485804981778	0.234216926157733	-0.575782681593903	0.564762080819217	0.855722080724067	0.0676672614980329	dx_AD
ZSWIM5	ERN1	-0.160253048151812	0.141693800726782	-1.13098136495623	0.258062934911393	0.688189609407922	0.162291888836375	dx_AD
ZSWIM6	AIF1	-0.064576608197463	0.0607171945185112	-1.06356376821355	0.287526363109384	0.83520035286682	0.0782093308551266	dx_AD
ZSWIM6	CCL3	-0.0741504110835176	0.119604924250363	-0.619961189292695	0.535283338970085	0.988913932430203	0.00484150445657656	dx_AD
ZSWIM6	HIF1A	-0.122337613000716	0.0742330824764073	-1.64802011339886	0.0993485438720199	0.472039430778783	0.326021722013389	dx_AD
ZSWIM6	HIST	-0.065514263373815	0.0467444770636775	-1.40154019232194	0.16105259736177	0.806335356999567	0.093484296404113	dx_AD
ZSWIM6	HSPA1A	-0.117778637664417	0.0901679857092148	-1.30621347186621	0.191479972716418	0.946239060172369	0.0239991285055961	dx_AD
ZSWIM6	IFI44L	-0.112290518899627	0.0521067715171125	-2.15500818089927	0.0311611940416368	0.528461970514825	0.276986260182125	dx_AD
ZSWIM6	TMEM163	-0.0313983340634975	0.0599251965314821	-0.523958799984948	0.600307196070058	0.981625899868148	0.00805399141651688	dx_AD
ZSWIM6	FRMD4A	-0.149817568849503	0.0360965541163619	-4.15046733731278	3.31797116315192e-05	0.00258610329312591	2.58735413268892	dx_AD
ZSWIM6	PICALM	0.0239003942834895	0.0286493997180935	0.834237174903015	0.404147346522951	0.736010453598469	0.133116017309389	dx_AD
ZSWIM6	CD163	-0.00675284511290801	0.0315356815626287	-0.2141334760594	0.830442971074617	0.954540443728687	0.020205665891489	dx_AD
ZSWIM6	GPNMB	0.204969135131188	0.0568416625470734	3.6059665735752	0.000310993170039874	0.0424510225406055	1.37211184420933	dx_AD
ZSWIM6	MKI67	-0.0104774435669341	0.057090344841395	-0.183523914526035	0.854386956345309	0.984786964643744	0.00665770867621128	dx_AD
ZSWIM6	ERN1	-0.10808207505894	0.0901890725515657	-1.19839435090258	0.230763530648326	0.667852665945408	0.175319336063913	dx_AD
ZSWIM7	AIF1	0.0202750207243074	0.081940380612053	0.247436252710365	0.804570620642911	0.977934935587745	0.00969003892936916	dx_AD
ZSWIM7	CCL3	0.273104898959199	0.181994718020734	1.50061991869503	0.133453896427341	0.884202285145158	0.053448367031762	dx_AD
ZSWIM7	HIF1A	-0.0238238613874771	0.193519389832024	-0.123108394503291	0.90202126399624	0.975510842485812	0.0107678992006886	dx_AD
ZSWIM7	HIST	0.0728809622560656	0.129191711645381	0.564130324831651	0.572665441540239	0.952547710627936	0.0211132624308049	dx_AD
ZSWIM7	HSPA1A	-0.00304569586082426	0.0809746405641451	-0.0376129593117684	0.969996275197591	0.997489027409801	0.00109187294606181	dx_AD
ZSWIM7	IFI44L	-0.00800424158381219	0.140243337658145	-0.0570739524420276	0.954486285531894	0.997107079807273	0.00125820009127292	dx_AD
ZSWIM7	TMEM163	0.167762343163824	0.118917317884429	1.41074778802921	0.158318994680577	0.883240965929537	0.0539207959729541	dx_AD
ZSWIM7	FRMD4A	-0.0787448802621048	0.0555338706443453	-1.41796131529188	0.156202059300863	0.475826340733857	0.322551520014767	dx_AD
ZSWIM7	PICALM	0.00987674766666841	0.0468331321743025	0.210892315079618	0.832971300950708	0.950158752756192	0.0222038266206581	dx_AD
ZSWIM7	CD163	-0.0321650742685424	0.0822348739122275	-0.391136664268173	0.695696220885674	0.911553024957489	0.040218063403249	dx_AD
ZSWIM7	GPNMB	0.0719207567986739	0.104074601021574	0.691050036154019	0.489534097408936	0.816792156038066	0.087888441594189	dx_AD
ZSWIM7	MKI67	-0.0592609927558136	0.178609992964885	-0.331789905884294	0.740047906880547	0.977968877208853	0.00967496593993188	dx_AD
ZSWIM7	ERN1	-0.0812528126485335	0.0718535304510231	-1.13081169621745	0.258134355994468	0.688205798222214	0.162281672712903	dx_AD
ZSWIM8	AIF1	0.0602646011862609	0.0844177662801085	0.713885285548726	0.475298116841034	0.911143438563046	0.0404132479745956	dx_AD
ZSWIM8	CCL3	0.193725431117054	0.200232776004187	0.9675011003843	0.333293591431692	0.950702489125784	0.0219553690203226	dx_AD
ZSWIM8	HIF1A	-0.127948152400625	0.204334899484966	-0.626168866518265	0.531204185684772	0.836986920293614	0.0772813287315817	dx_AD
ZSWIM8	HIST	0.359767656343767	0.138973004504581	2.58875928908845	0.00963223999363835	0.538789931663593	0.268580528509184	dx_AD
ZSWIM8	HSPA1A	0.0371867214766413	0.0930517779327014	0.399634722761946	0.689425577828681	0.993953591304247	0.00263389277673093	dx_AD
ZSWIM8	IFI44L	0.0890969702050217	0.166383491030303	0.535491650363286	0.592309929766319	0.910770501313456	0.0405910440694716	dx_AD
ZSWIM8	TMEM163	0.00773971499949155	0.147603414852434	0.0524358803434819	0.958181385049854	0.999470404929196	0.000230061141895285	dx_AD
ZSWIM8	FRMD4A	-0.110159518889844	0.0507424115322128	-2.17095552937825	0.0299345341395095	0.189963438450302	0.721329978032545	dx_AD
ZSWIM8	PICALM	-0.00466168151555083	0.0404996958294041	-0.115104111773755	0.908362600844482	0.973220190652717	0.0117888896732971	dx_AD
ZSWIM8	CD163	0.00681554651965488	0.0820391164703091	0.0830767908394224	0.933790480266854	0.987185435406714	0.00560126069450053	dx_AD
ZSWIM8	GPNMB	-0.0155307899902857	0.152288505041935	-0.101982680741459	0.918770422167399	0.980272106289371	0.00865335506577095	dx_AD
ZSWIM8	ERN1	-0.0150883400744264	0.0757449517430417	-0.199199282951718	0.842106860304122	0.963468642272431	0.0161624156319473	dx_AD
ZSWIM9	AIF1	-0.139229438251827	0.127810231175191	-1.08934501543139	0.27600176876736	0.831761805768004	0.0800010261747852	dx_AD
ZSWIM9	HSPA1A	0.0046075280425999	0.146366686777678	0.0314793491882374	0.974887260942789	0.997489027409801	0.00109187294606181	dx_AD
ZSWIM9	PICALM	0.0222712227645925	0.11511721889009	0.193465608180269	0.846594337904805	0.953736021791384	0.0205718141257712	dx_AD
ZSWIM9	CD163	0.0002664447889833	0.14724524708341	0.00180953065895816	0.998556204212846	0.999261781174227	0.000320722758830163	dx_AD
ZSWIM9	ERN1	0.158367305080112	0.136496265321904	1.16023178148228	0.245954450632357	0.67955157893213	0.167777574111071	dx_AD
ZUP1	AIF1	0.106861749910684	0.110642655879821	0.965827772850613	0.334130368786494	0.857697737439261	0.0666657355664431	dx_AD
ZUP1	HIF1A	0.0113365742314082	0.161752376800011	0.0700859823866739	0.944125223700281	0.985507510133235	0.00634006179854629	dx_AD
ZUP1	HIST	0.0183056500508481	0.141954469252108	0.128954376338357	0.897393749720765	0.987936575858253	0.00527093561371666	dx_AD
ZUP1	HSPA1A	-0.0283782303749316	0.107422392901939	-0.264174252763451	0.791645649845261	0.995760211575623	0.00184523118204909	dx_AD
ZUP1	IFI44L	-0.0190833588370101	0.170589903598162	-0.111866871570327	0.910928964342793	0.986886345651846	0.00573285979071686	dx_AD
ZUP1	TMEM163	-0.000320828663461725	0.167915759822337	-0.00191065248313308	0.998475520810191	0.999737984460748	0.000113806813097775	dx_AD
ZUP1	FRMD4A	0.0616403101143677	0.126617640105915	0.486822452723063	0.626384157488061	0.868882805082124	0.061038797243494	dx_AD
ZUP1	PICALM	-0.00497058380568273	0.0492603513022937	-0.100904351558112	0.919626388698041	0.976400332670406	0.0103720812858842	dx_AD
ZUP1	CD163	0.188416933660591	0.122670820558644	1.53595559891536	0.124549270495385	0.482596926212951	0.316415448554471	dx_AD
ZUP1	GPNMB	0.274673191411439	0.127625773460237	2.1521765076473	0.0313834551692556	0.318431319445188	0.496984223618756	dx_AD
ZUP1	MKI67	0.157515430288793	0.168470522344559	0.93497324099607	0.349802089922583	0.938859139174499	0.0273995618001018	dx_AD
ZUP1	ERN1	0.00620824115283547	0.0832992764090181	0.074529352720324	0.940589186015226	0.986343400000263	0.00597185710659049	dx_AD
ZW10	AIF1	-0.00509546188284205	0.106404381540103	-0.0478877073395853	0.961805736273682	0.996156999331177	0.0016722091969388	dx_AD
ZW10	HSPA1A	0.0375154050304287	0.105652301754085	0.355083650877283	0.722526924344184	0.993953591304247	0.00263389277673093	dx_AD
ZW10	FRMD4A	0.0217471298416401	0.130042843502093	0.167230500779461	0.867188686180845	0.960942988330887	0.0173023777713846	dx_AD
ZW10	PICALM	0.0644552485143706	0.0841018442782738	0.766395185117497	0.443441196866848	0.760267596129358	0.11903351947262	dx_AD
ZW10	CD163	0.0503128815689688	0.124223836994803	0.405017932034042	0.685464329881525	0.907172023261103	0.0423103516728118	dx_AD
ZW10	GPNMB	0.269284580968791	0.181875269635517	1.48060031200748	0.13871311219313	0.542457113850302	0.265634591035913	dx_AD
ZW10	ERN1	0.0281452193824716	0.0906620706253817	0.310440950535626	0.756225657254575	0.938481390952644	0.0275743345361953	dx_AD
ZWILCH	AIF1	0.00523852014037063	0.151094197260877	0.0346705580713061	0.972342438062436	0.997378869501077	0.00113983699623222	dx_AD
ZWILCH	HSPA1A	0.0534044718435034	0.129960999149436	0.410926910327123	0.6811261294055	0.993953591304247	0.00263389277673093	dx_AD
ZWILCH	PICALM	-0.0560334140547885	0.128668990007703	-0.435484991771786	0.66321043047434	0.883009386930929	0.0540346795813945	dx_AD
ZWILCH	CD163	-0.198382069704026	0.184748623768961	-1.07379457371284	0.28291476251376	0.674760387916337	0.170850420769198	dx_AD
ZWILCH	ERN1	-0.0295472554157943	0.122497076975285	-0.241207840589991	0.80939403437328	0.954407008138739	0.0202663803343531	dx_AD
ZWINT	MKI67	-0.239276591363361	0.276845472508034	-0.864296566585235	0.387424995803819	0.943735835894498	0.0251495534438382	dx_AD
ZXDC	AIF1	0.144961245905681	0.100422790303372	1.44350944111153	0.148877014877155	0.757199075211542	0.120789925123943	dx_AD
ZXDC	CCL3	0.231812899718439	0.173650276589988	1.33494114878827	0.181895608712681	0.898528515151138	0.0464681358323776	dx_AD
ZXDC	HIF1A	0.0128924191950324	0.0825479700575722	0.156180935594669	0.875890403515207	0.966115225173602	0.014971073716177	dx_AD
ZXDC	HIST	0.0108677639902405	0.0684681998806087	0.158727175669743	0.873883826516173	0.983831547713904	0.00707925539084317	dx_AD
ZXDC	HSPA1A	0.00258156974218925	0.0767946574842453	0.0336165278518088	0.973182942397282	0.997489027409801	0.00109187294606181	dx_AD
ZXDC	IFI44L	0.0822200843956605	0.0762361175042971	1.0784925450988	0.280814006874891	0.80408931617601	0.0946957082565416	dx_AD
ZXDC	TMEM163	0.156508066546592	0.0693729474496773	2.25603887826912	0.0240681964107274	0.597076410958429	0.223970086401463	dx_AD
ZXDC	FRMD4A	-0.0132227207762562	0.0419430413604188	-0.315254219707929	0.752568641359582	0.922946972593548	0.0348232504059115	dx_AD
ZXDC	PICALM	0.0697104895549464	0.0345435673503869	2.01804546843265	0.0435865261490934	0.266128539671513	0.574908549134335	dx_AD
ZXDC	CD163	0.067834625832102	0.0447612127591995	1.51547783562143	0.129651439151647	0.490082439993226	0.309730858292653	dx_AD
ZXDC	GPNMB	0.128391773004119	0.0776748552020947	1.65293868485585	0.0983433429983353	0.479965156826767	0.318790289180905	dx_AD
ZXDC	MKI67	-0.0737056926438424	0.088536300381965	-0.832491219148077	0.405131732488319	0.943735835894498	0.0251495534438382	dx_AD
ZXDC	ERN1	-0.0403097677278943	0.0720043434295934	-0.559824113489898	0.575599414313068	0.872931657852954	0.0590197560414708	dx_AD
ZYG11B	AIF1	0.127036166443589	0.0870292009746602	1.45969588392036	0.144373673647068	0.751470614707332	0.124087997272642	dx_AD
ZYG11B	HIF1A	0.214085734753047	0.0818482249256027	2.61564297756785	0.00890596256753001	0.173544677514868	0.760588701274442	dx_AD
ZYG11B	HIST	0.166742221198095	0.129511498839568	1.28747039986501	0.197930380264111	0.825719240994368	0.083167595311657	dx_AD
ZYG11B	HSPA1A	-0.0102181312862255	0.0898367115632945	-0.113741154461407	0.909442987654905	0.996672240610588	0.00144763757283962	dx_AD
ZYG11B	IFI44L	0.219365047711279	0.177346951078289	1.23692595997572	0.216114571348024	0.767696100172022	0.114810665564929	dx_AD
ZYG11B	TMEM163	0.146988474316849	0.0769707088158275	1.90966767200439	0.0561760159020119	0.748783633461235	0.125643656758137	dx_AD
ZYG11B	FRMD4A	-0.0259045588935397	0.0458226706450769	-0.56532189261044	0.571854840499335	0.843270026757797	0.0740333359886009	dx_AD
ZYG11B	PICALM	0.0703487371848295	0.037017110396592	1.90043837650024	0.0573756147230485	0.31515701424689	0.501473022617949	dx_AD
ZYG11B	CD163	0.0883632682263514	0.0479119727460871	1.84428365524916	0.065141812242783	0.378093994877873	0.422400220315627	dx_AD
ZYG11B	GPNMB	0.146573147250897	0.0806992880177626	1.81628798532442	0.0693262073048197	0.421581297594209	0.375118663762765	dx_AD
ZYG11B	MKI67	0.0618951964076864	0.176474696634061	0.350731280961104	0.725789955682389	0.977968877208853	0.00967496593993188	dx_AD
ZYG11B	ERN1	0.124147900676927	0.0810034365677861	1.53262510749203	0.125368251570152	0.545203910371661	0.263441037931376	dx_AD
ZYX	AIF1	0.0282672149041785	0.142333162198108	0.198598938347442	0.842576484144964	0.981743904536249	0.00800178650214795	dx_AD
ZYX	CCL3	0.303228916430037	0.22791739200927	1.33043342483361	0.18337550788988	0.903367991162825	0.0441353017618225	dx_AD
ZYX	HIF1A	0.0219091768939865	0.199551794695838	0.109791931099297	0.91257439040766	0.978119358446973	0.00960814567049496	dx_AD
ZYX	HIST	0.070609266588578	0.170480512880765	0.414177933861346	0.678743800807677	0.970348468674797	0.0130722751715951	dx_AD
ZYX	HSPA1A	0.246816590362405	0.15644987067073	1.57760814569073	0.114655659880207	0.89301328185569	0.0491420817679602	dx_AD
ZYX	IFI44L	0.193387221845697	0.221176383747991	0.874357463344925	0.381923614595651	0.845421059556573	0.072926938036104	dx_AD
ZYX	TMEM163	0.168866261895847	0.166569641488118	1.01378774899922	0.310684042303987	0.945021230048688	0.0245584348881663	dx_AD
ZYX	FRMD4A	0.073490586164759	0.185621104927103	0.395917189446858	0.692166119710703	0.900198133267295	0.0456618919891345	dx_AD
ZYX	PICALM	0.193930313084342	0.121309778100704	1.59863711005516	0.109901258976844	0.429628879958584	0.366906532743588	dx_AD
ZYX	CD163	-0.122195223159952	0.102157027775328	-1.1961509239354	0.231637668183273	0.625893826226298	0.203499332276509	dx_AD
ZYX	GPNMB	0.0768758648714467	0.14735379916137	0.521709418481016	0.601872665966998	0.874393757006599	0.0582929518214638	dx_AD
ZYX	ERN1	0.26125379443185	0.137388455111809	1.90157021722995	0.0572273646294469	0.437200308530584	0.359319540242274	dx_AD
ZZEF1	AIF1	-0.0302101849408665	0.096788040393298	-0.312127250620092	0.754943817345866	0.968881226235005	0.0137294592261527	dx_AD
ZZEF1	CCL3	-0.115888639548394	0.122101019904153	-0.949120979000539	0.342559085593341	0.954493454898701	0.0202270452809205	dx_AD
ZZEF1	HIF1A	0.0252913197501412	0.0700222894346298	0.361189557701513	0.717957747742424	0.919442227641997	0.0364755540871671	dx_AD
ZZEF1	HIST	-0.126519403044475	0.0593744558831439	-2.13087263138007	0.0330996366615877	0.661286338546904	0.179610449252739	dx_AD
ZZEF1	HSPA1A	-0.101640183014894	0.0836093803321693	-1.21565526034388	0.22411627387974	0.950155142185191	0.0222054769280798	dx_AD
ZZEF1	IFI44L	-0.0729815094008477	0.0739906131098654	-0.986361733379351	0.323955636089929	0.822470659943443	0.0848795857207672	dx_AD
ZZEF1	TMEM163	-0.0994344087557537	0.0733274553308898	-1.35603244796995	0.175088844203373	0.891208101136012	0.0500208743890667	dx_AD
ZZEF1	FRMD4A	-0.146365358678885	0.0396369440914547	-3.69264992632063	0.00022192942526971	0.00936958292310556	2.02827974083316	dx_AD
ZZEF1	PICALM	-0.0264625959413435	0.0324271849829907	-0.81606207739661	0.414464632000756	0.742701693252982	0.129185585954352	dx_AD
ZZEF1	CD163	-0.0556491120971854	0.0396304200970726	-1.40420192268656	0.160258729493666	0.540781620310752	0.266978077298049	dx_AD
ZZEF1	GPNMB	0.0144695991370751	0.0660673481258337	0.219012864108241	0.826640026917097	0.950705095517141	0.0219541783851393	dx_AD
ZZEF1	MKI67	-0.0344690022541687	0.0778597409204379	-0.44270635692702	0.657978143813657	0.977968877208853	0.00967496593993188	dx_AD
ZZEF1	ERN1	-0.24050910823481	0.0722339859083509	-3.32958378539381	0.000869758916062878	0.0889265159714386	1.05096872246022	dx_AD
ZZZ3	AIF1	-0.0317900825656672	0.11003237016814	-0.288915730135495	0.772645865909714	0.970677737906158	0.0129249306266041	dx_AD
ZZZ3	CCL3	0.150163050496148	0.190281015378341	0.789164647863452	0.430015781241774	0.969577860798591	0.0134173096823043	dx_AD
ZZZ3	HIF1A	0.264101661833177	0.0765691869232259	3.44918984314128	0.000562271248172632	0.0475198365738324	1.32312506161282	dx_AD
ZZZ3	HIST	-0.0427924360429488	0.0720097657587598	-0.594258786874934	0.552339039082486	0.948780322281951	0.0228343311604469	dx_AD
ZZZ3	HSPA1A	-0.0597188822618504	0.200278606147785	-0.298179038742581	0.76556651918841	0.995760211575623	0.00184523118204909	dx_AD
ZZZ3	IFI44L	0.0131366518708846	0.0821239003309062	0.159961373217205	0.872911502046457	0.979236733022627	0.00911230368522337	dx_AD
ZZZ3	TMEM163	-0.0393985778416637	0.0823668007668409	-0.478330801668391	0.6324147766994	0.986278831679706	0.00600028795856355	dx_AD
ZZZ3	FRMD4A	-0.0428638475201257	0.0420399356501914	-1.01959831425029	0.307919004824344	0.664711438909756	0.177366847459287	dx_AD
ZZZ3	PICALM	0.00649087957933325	0.0349443525046304	0.185749029931894	0.852641577009012	0.955992071191923	0.0195457096610083	dx_AD
ZZZ3	CD163	0.0972537298056961	0.0429927718554768	2.26209489661707	0.0236915408485213	0.248761178909474	0.604217393679281	dx_AD
ZZZ3	GPNMB	0.195059839175	0.0933029501231553	2.09060741292243	0.0365632706998463	0.332688767818506	0.477961861459967	dx_AD
ZZZ3	MKI67	0.0301995077183088	0.0919720144451326	0.328355401374021	0.742642959773287	0.977968877208853	0.00967496593993188	dx_AD
A1BG	AIF1	0.139092168672103	0.0730445228378524	1.90421079183262	0.0568827367937417	0.622478131049696	0.205875901631864	CERAD
A1BG	HIST	-0.0452693287391372	0.0739718518572696	-0.611980470983549	0.540550678435171	0.930452247730686	0.0313059106355461	CERAD
A1BG	HSPA1A	0.120131428047206	0.0835551560784255	1.43775002866909	0.150504992594188	0.955297763677653	0.0198612389229274	CERAD
A1BG	PICALM	0.0604954675554689	0.0620656273608562	0.974701620330714	0.329708288979747	0.697821001156887	0.156255964453252	CERAD
A1BG	CD163	-0.0400164552670552	0.067609000374622	-0.591880593490863	0.553930549928994	0.892930489946794	0.0491823473908462	CERAD
A1BG	GPNMB	-0.0333888901522736	0.0690895175108591	-0.48326998588499	0.628904048304903	0.912057348907159	0.039977852975456	CERAD
A1BG	ERN1	0.308750817802652	0.0925133216007897	3.33736604048185	0.00084576481288215	0.129083322383506	0.889129865128572	CERAD
A2M	AIF1	-0.111154629334611	0.0301890474372071	-3.68195219030385	0.000231454822017453	0.0586555246323176	1.23169107639869	CERAD
A2M	CCL3	-0.100527248356984	0.0515699693085585	-1.94933698244998	0.0512551948164043	0.77784411519672	0.10910742960821	CERAD
A2M	HIF1A	-0.126523454220773	0.035369875811939	-3.57715291095439	0.000347356995878663	0.0155170883002672	1.80918976850059	CERAD
A2M	HIST	-0.0490119374412069	0.0252151570121687	-1.9437490481441	0.0519257207532485	0.533563309698894	0.272814042178387	CERAD
A2M	HSPA1A	-0.147631760602362	0.045409567394567	-3.25111576861279	0.00114953038916908	0.266608940973715	0.574125290216847	CERAD
A2M	IFI44L	-0.0786740209665194	0.0258456015330709	-3.04400038303815	0.00233454843201318	0.122361764450998	0.912354269135813	CERAD
A2M	TMEM163	-0.100824195046741	0.032997944489342	-3.05546895744693	0.00224708863084627	0.250852875039665	0.600580917132915	CERAD
A2M	FRMD4A	-0.0755980622598328	0.0184781520799342	-4.09121333847697	4.29122144858169e-05	0.00146887381549976	2.83301551093946	CERAD
A2M	PICALM	-0.0463328431032511	0.0164630710742202	-2.8143499408081	0.0048875990636216	0.0530019514556613	1.27570814000632	CERAD
A2M	CD163	-0.037334138767488	0.0201125071079078	-1.85626478922706	0.0634158252821202	0.431833792601261	0.36468337551263	CERAD
A2M	GPNMB	-0.0326742750753012	0.0268614820031099	-1.21639882235531	0.223833032364936	0.693652357796388	0.158858133173339	CERAD
A2M	MKI67	-0.0855364607497748	0.0306400850921366	-2.79165219328084	0.00524396898920836	0.33277617542441	0.477847773883981	CERAD
A2M	ERN1	-0.0937955502639513	0.0497024211895492	-1.88714247755145	0.059141164703849	0.70774500624572	0.150123186275935	CERAD
AAAS	AIF1	0.0186903103820513	0.0425533698382025	0.439220453118427	0.660501806341109	0.954739879588694	0.0201149365284385	CERAD
AAAS	HSPA1A	-0.0677834623851203	0.0549501488139436	-1.23354465544086	0.21737262695153	0.978448352746858	0.00946209357166191	CERAD
AAAS	PICALM	0.013808803155538	0.0281395025419981	0.49072662656095	0.623619811473097	0.880498069357649	0.055271591960462	CERAD
AAAS	CD163	0.0916821866165801	0.053028539133886	1.72892159795505	0.0838231279980817	0.480113076283134	0.318656465494544	CERAD
AAAS	ERN1	0.0151263235126239	0.0423843068873539	0.356885003518533	0.72117789684925	0.981897763230611	0.00793372929681578	CERAD
AACS	AIF1	0.00618208036406763	0.0500696509764401	0.123469611701039	0.901735236488792	0.991919490382407	0.00352357613371762	CERAD
AACS	HSPA1A	-0.043390263537305	0.0569443764039739	-0.761976270132216	0.446074167121274	0.998476096826227	0.000662327529110016	CERAD
AACS	PICALM	-0.0232762791198999	0.0440480575486728	-0.528429184287634	0.597201486031111	0.869418504208657	0.0607711207702205	CERAD
AACS	CD163	0.00164451276343986	0.049908414637	0.0329506111424482	0.973713972830484	0.995379001355171	0.00201152542821227	CERAD
AACS	ERN1	-0.0241408736855548	0.0579752733361591	-0.416399480267706	0.677117708702286	0.98011337024886	0.00872368632199438	CERAD
AAGAB	AIF1	-0.0232106875796067	0.0382181862024076	-0.607320490215847	0.543638242790655	0.9347976890543	0.0292823699128939	CERAD
AAGAB	HIF1A	0.0150145514932706	0.0840435546258481	0.178652028226478	0.858210938990297	0.955957687610991	0.0195613299453799	CERAD
AAGAB	HIST	-0.00432248085524586	0.0615033050469524	-0.0702804646343156	0.943970431017608	0.992272355659187	0.00336910775962163	CERAD
AAGAB	HSPA1A	-0.0507748979571368	0.0448162487472678	-1.13295733972452	0.25723216863874	0.992749031184615	0.00316052808818509	CERAD
AAGAB	IFI44L	0.11481606242105	0.0641701909051516	1.78924296159188	0.0735756955415678	0.498372490773681	0.302445937927769	CERAD
AAGAB	TMEM163	-0.0108425599381902	0.0642161910406769	-0.16884464435647	0.86591884129979	0.980493920341241	0.00855509487782573	CERAD
AAGAB	FRMD4A	-0.0520031991479813	0.019772024968383	-2.63014027299371	0.00853496434035294	0.0623283071557666	1.20531466843759	CERAD
AAGAB	PICALM	-0.015611172814831	0.0154941248574284	-1.0075543445325	0.313668456106843	0.684817813582113	0.164424951251764	CERAD
AAGAB	CD163	-0.0281689648786254	0.0187079157932834	-1.50572437837991	0.132137943100534	0.575021341542873	0.240316036454186	CERAD
AAGAB	GPNMB	0.0785880690661018	0.0494928563770785	1.58786691290055	0.112316436743613	0.557605077105502	0.253673280554119	CERAD
AAGAB	MKI67	0.117287450773494	0.0763906755310696	1.53536344531723	0.124694577625464	0.680207964718627	0.167358287115002	CERAD
AAGAB	ERN1	0.0345432406295562	0.0358855141362216	0.96259567296235	0.33575046986213	0.94510653000172	0.0245192361633849	CERAD
AAK1	AIF1	-0.033116825588276	0.0220527329252191	-1.50171072676458	0.133171832399235	0.751194582961529	0.124247552528951	CERAD
AAK1	CCL3	0.00460522642552347	0.0299045713556355	0.153997406308103	0.877611780657392	0.984265718943633	0.00688764070235621	CERAD
AAK1	HIF1A	-0.0437832201238352	0.017773053062963	-2.46346083414754	0.0137602928208407	0.140105142318619	0.853545924388634	CERAD
AAK1	HIST	-0.0299447019487904	0.0164853721762816	-1.81644075903082	0.0693027876254718	0.577053579809043	0.238783860440308	CERAD
AAK1	HSPA1A	0.0167277118198613	0.0258615525512906	0.646817772702764	0.517749888413536	0.998476096826227	0.000662327529110016	CERAD
AAK1	IFI44L	-0.0341070581757035	0.0167198504459181	-2.03991407016623	0.0413588851088455	0.413914816678153	0.383089027123306	CERAD
AAK1	TMEM163	-0.030806693767355	0.0203735423008791	-1.51209315063614	0.130510167064692	0.777304438279028	0.109408852538192	CERAD
AAK1	FRMD4A	-0.0371672468439028	0.010383916269081	-3.57930918169781	0.0003445036915835	0.00657069864464907	2.18238845062522	CERAD
AAK1	PICALM	0.0146023762879647	0.00842528338220226	1.73316144105148	0.083066978342568	0.356776844221574	0.447603340263214	CERAD
AAK1	CD163	-0.00989291919968786	0.00983199320809474	-1.00619670806352	0.31432095540402	0.764191900457896	0.116797569637773	CERAD
AAK1	GPNMB	0.0142253817310993	0.0150407114720617	0.945791810282583	0.344254783548119	0.780578905733097	0.107583189216055	CERAD
AAK1	MKI67	-0.029292544877206	0.0194012332314733	-1.50982901590434	0.131087059121193	0.686078876065369	0.163625952120136	CERAD
AAK1	ERN1	-0.0287283012781445	0.0293630913973983	-0.978381359419462	0.327885744062876	0.942967120747414	0.0255034499211108	CERAD
AAMDC	AIF1	0.0605149427917132	0.0467519847489072	1.29438232658406	0.195533392224044	0.802193599623258	0.0957208073997347	CERAD
AAMDC	HIF1A	0.105060282895625	0.072507327700928	1.44896090128943	0.14734850181328	0.478171812354332	0.3204160285962	CERAD
AAMDC	HIST	0.0224155165891126	0.0606629792520573	0.36950899651623	0.711748368663333	0.94819721127955	0.0231013263084394	CERAD
AAMDC	HSPA1A	0.0462419019759048	0.0427076075405243	1.08275561753317	0.278916910106615	0.996949400327308	0.00132688353016553	CERAD
AAMDC	IFI44L	0.0463634321913273	0.0642456782089833	0.721658382070663	0.470504535358688	0.871546354545271	0.0597095093137703	CERAD
AAMDC	TMEM163	0.0387599953327419	0.0773669863682423	0.500988821617745	0.616378990044246	0.951733164880479	0.0214847966403878	CERAD
AAMDC	FRMD4A	-0.0264616518672092	0.0200000327012663	-1.32308043004019	0.185808631998347	0.479976026443149	0.318780453964962	CERAD
AAMDC	PICALM	0.00926512159167507	0.0167524141645375	0.553061875182625	0.580221041623605	0.86043371803061	0.0652825791449766	CERAD
AAMDC	CD163	0.0216741599842331	0.0451977197632927	0.479541005558333	0.631553803885481	0.917030382217535	0.0376162754413842	CERAD
AAMDC	GPNMB	0.0784031736255696	0.0554824470332945	1.41311672101486	0.157621407532256	0.628183227634344	0.201913663357913	CERAD
AAMDC	MKI67	0.0810837074598127	0.090105916230781	0.899871072307167	0.368188866188881	0.82446539627	0.0838275674595633	CERAD
AAMDC	ERN1	0.0188683472017694	0.0430779062506519	0.438005206009377	0.661382509566017	0.980065234718472	0.00874501600611862	CERAD
AAMP	AIF1	0.0191955016325488	0.0369617355503745	0.519334423741753	0.603527552031515	0.94657836137703	0.0238434276537463	CERAD
AAMP	HIF1A	-0.0305819673004868	0.0621176841332527	-0.492323043384609	0.622490992569826	0.865214823134946	0.0628760486983118	CERAD
AAMP	HIST	-0.00752552882114617	0.061008694359115	-0.123351743553939	0.901828568220247	0.985933034292172	0.00615258183874216	CERAD
AAMP	HSPA1A	-0.0749348790829273	0.0496553577245047	-1.50909957186649	0.131273338968879	0.954884011197168	0.0200493785275683	CERAD
AAMP	IFI44L	0.00284730693986397	0.0656257030687253	0.043387069497483	0.965392985042136	0.994128689950184	0.0025573925467025	CERAD
AAMP	TMEM163	-0.0449661049820945	0.0595005660379098	-0.755725667440627	0.449813691568601	0.930161609609602	0.031441589011525	CERAD
AAMP	FRMD4A	-0.0284801531708786	0.0572346143084935	-0.497603653225844	0.618763428323294	0.852963747018036	0.0690694269855876	CERAD
AAMP	PICALM	0.0108661527037832	0.0438585598314953	0.247754434836232	0.804324411620942	0.9505486131974	0.0220256674324147	CERAD
AAMP	CD163	-0.0672252495294689	0.0460621624161211	-1.45944623533221	0.144442328312723	0.591131724334303	0.228315732693714	CERAD
AAMP	GPNMB	0.000629040006911341	0.0462875492517404	0.0135898317599454	0.989157216803099	0.997891541510636	0.000916658595501454	CERAD
AAMP	ERN1	-0.038862937300444	0.0337746409227993	-1.15065434416535	0.249874466277561	0.919434026505157	0.0364794278752667	CERAD
AANAT	AIF1	-0.122783759548398	0.092835366947473	-1.32259680319754	0.185969497926705	0.796733555276979	0.0986868916774723	CERAD
AANAT	HIST	-0.0736313660775815	0.0936007230011449	-0.786653817585158	0.43148454571776	0.896946236667019	0.047233587968847	CERAD
AANAT	HSPA1A	-0.162265858235486	0.105603350425703	-1.53655975479346	0.124401154297856	0.949743616296998	0.0223936168743794	CERAD
AANAT	FRMD4A	0.0431298558939715	0.10410366293478	0.414297198370359	0.678656465392081	0.881065876561563	0.0549916185373499	CERAD
AANAT	PICALM	-0.0727562027540561	0.0656525271574619	-1.10820109909184	0.267774976275657	0.640660166371721	0.193372277822954	CERAD
AANAT	CD163	0.0509094781225502	0.0931557553691089	0.546498473667384	0.584723336625084	0.902370075068305	0.0446153154531514	CERAD
AANAT	ERN1	-0.0620237889686505	0.071009106676605	-0.873462459556405	0.382411059506349	0.957671015876434	0.0187836563989503	CERAD
AAR2	AIF1	-0.0889731768712536	0.0500455929484016	-1.77784239589263	0.0754297432362791	0.66304826628457	0.178454856183341	CERAD
AAR2	HSPA1A	-0.0390883775842515	0.050210638327835	-0.778487963627067	0.436281399685697	0.998476096826227	0.000662327529110016	CERAD
AAR2	PICALM	0.0111988879587217	0.0356485620861372	0.314146975456176	0.753409412856976	0.931584178673226	0.0307778958063791	CERAD
AAR2	CD163	-0.0404468547266415	0.0537701951880111	-0.752216996520402	0.451920574037142	0.844482956742892	0.0734091108854015	CERAD
AAR2	ERN1	-0.0531747873107677	0.053330972833782	-0.997071391825138	0.318729858065159	0.942967120747414	0.0255034499211108	CERAD
AARS1	AIF1	0.00075728766832513	0.0417172277460715	0.0181528761435123	0.98551689582406	0.998634695723964	0.000593349256572485	CERAD
AARS1	CCL3	-0.0216182075847886	0.0869117514231386	-0.248737451849729	0.803563876712121	0.982483757163203	0.00767462083314858	CERAD
AARS1	HIF1A	-0.0486880320349592	0.0631905291693822	-0.770495716287657	0.441005895108807	0.762525463632343	0.117745648990531	CERAD
AARS1	HIST	-0.0208692314996339	0.0639271731223454	-0.326453219817712	0.744081477369827	0.956076509494611	0.0195073521571895	CERAD
AARS1	HSPA1A	-0.0186124812861274	0.0502298104009949	-0.370546516850057	0.710975323719434	0.998476096826227	0.000662327529110016	CERAD
AARS1	IFI44L	0.0377990971100435	0.0632151679780057	0.59794347336378	0.549877651008892	0.897151474303942	0.0471342248482786	CERAD
AARS1	TMEM163	0.0194132223495037	0.067233110276248	0.288744969104337	0.772776547304677	0.969842900480975	0.0132986090119191	CERAD
AARS1	FRMD4A	-0.0749668858354402	0.0472120913698154	-1.58787470879482	0.112314673528323	0.35234854686444	0.45302751525528	CERAD
AARS1	PICALM	-0.0508877467518831	0.0414939126613563	-1.22639065559309	0.220051700767356	0.588671912337926	0.230126685451049	CERAD
AARS1	CD163	-0.0275081604118449	0.052801087903445	-0.520977152253905	0.602382687714293	0.907776879467854	0.042020882672041	CERAD
AARS1	GPNMB	0.0842800222925296	0.0559467156458426	1.50643377934898	0.131955854663571	0.598943510586267	0.222614136204264	CERAD
AARS1	MKI67	0.104070474880739	0.0771336873270576	1.34922209072498	0.177265641275302	0.720895199331192	0.142127866570923	CERAD
AARS1	ERN1	-0.11406437638615	0.0383576194596364	-2.97370843115485	0.00294224504782352	0.210780834004282	0.676168881431974	CERAD
AARSD1	AIF1	-0.0216823338994812	0.0297211003684579	-0.729526620168209	0.465679590296578	0.922000270923261	0.0352689513319891	CERAD
AARSD1	HIST	-0.0681960823226669	0.0645538210963654	-1.05642208570217	0.29077542011406	0.84130543281889	0.0750463065727444	CERAD
AARSD1	HSPA1A	-0.0223754602853138	0.0442673192152138	-0.505462284186023	0.613234182233982	0.998476096826227	0.000662327529110016	CERAD
AARSD1	TMEM163	0.0248100277727371	0.064178900569974	0.386576079558839	0.699070069496676	0.965819363265917	0.0151040918790964	CERAD
AARSD1	FRMD4A	-0.071150403239156	0.0489804577560113	-1.45262838484648	0.146326960614664	0.416184681664023	0.380713908726064	CERAD
AARSD1	PICALM	-0.0237044554477089	0.0306576324826033	-0.773199152320714	0.4394045277523	0.781262737330148	0.107202889062776	CERAD
AARSD1	CD163	0.0533821705670711	0.0435337509290989	1.22622492727566	0.22011404324726	0.680626428885767	0.167091191154986	CERAD
AARSD1	GPNMB	-0.00208766651301658	0.0594378711875175	-0.0351235074760721	0.971981256719447	0.997248523199062	0.00119659815371886	CERAD
AARSD1	ERN1	0.0604104137920745	0.0469843838541999	1.28575515600115	0.198528525175715	0.881833952429968	0.0546131839525228	CERAD
AASDH	AIF1	0.0183931910897447	0.0278646097719493	0.660091465133696	0.509195135412939	0.930337142013318	0.0313596402819292	CERAD
AASDH	HIF1A	0.0856445135053155	0.0901827155669493	0.949677695630437	0.342276046376839	0.694265495985372	0.158474418029511	CERAD
AASDH	HIST	-0.00328802866019144	0.0595487345884338	-0.055215760383766	0.955966573119451	0.995239717754807	0.00207230060185627	CERAD
AASDH	HSPA1A	0.0425480596599547	0.0422404141339463	1.00728320335669	0.313798699112982	0.998476096826227	0.000662327529110016	CERAD
AASDH	IFI44L	-0.0195647256408018	0.0592450224427162	-0.330234082698151	0.741223095748169	0.95835082896662	0.0184754771503925	CERAD
AASDH	TMEM163	-0.0463927124861121	0.0503754384896223	-0.92093912980369	0.357082207743884	0.906763873995295	0.0425057907478011	CERAD
AASDH	FRMD4A	-0.0271483527359198	0.019397394553791	-1.39958759206731	0.161636851712013	0.441600377478117	0.35497056404563	CERAD
AASDH	PICALM	0.0223013481627914	0.0150763386858145	1.47922838744496	0.139079284981957	0.476547118586447	0.321894152044754	CERAD
AASDH	CD163	0.103063788503623	0.0364543962527078	2.82719778951126	0.00469573146286886	0.118817401851444	0.925119948457545	CERAD
AASDH	GPNMB	0.115427546917711	0.0543164459129054	2.12509388229846	0.0335787799542906	0.331886348608269	0.479010610941892	CERAD
AASDH	MKI67	0.0278880060409782	0.0730869342040787	0.38157307246063	0.702778060678704	0.934868668491634	0.0292493950691704	CERAD
AASDH	ERN1	0.0147656987655573	0.0354380078744583	0.416662776809178	0.676925084628443	0.98011337024886	0.00872368632199438	CERAD
AASDHPPT	AIF1	-0.011414328841129	0.0313624232082816	-0.363949200140724	0.715895943975241	0.969122012491031	0.0136215418184221	CERAD
AASDHPPT	HIF1A	-0.00528489658133652	0.0636732513589457	-0.0830002625677764	0.933851330836764	0.975644512274398	0.0107083938911506	CERAD
AASDHPPT	HIST	-0.027306404403613	0.0604051079177523	-0.45205455871039	0.6512296786215	0.936609404811339	0.0284414856344844	CERAD
AASDHPPT	HSPA1A	-0.0870246199180143	0.0462367268067431	-1.88215355904741	0.0598151691111849	0.886544416701291	0.0522995009597972	CERAD
AASDHPPT	IFI44L	0.0892403541604061	0.0677964038714696	1.31629922922742	0.188073629469212	0.688274360474935	0.162238408437918	CERAD
AASDHPPT	TMEM163	-0.0394117253726714	0.0525033391683879	-0.750651787046738	0.452862245759094	0.930571800577536	0.0312501121714677	CERAD
AASDHPPT	FRMD4A	-0.030662219799599	0.0420431730648446	-0.729303179669804	0.465816227703238	0.759892602487915	0.11924778330176	CERAD
AASDHPPT	PICALM	-0.0195338078895825	0.0293147829698572	-0.666346665764781	0.505189544199426	0.820357244699052	0.0859969822324114	CERAD
AASDHPPT	CD163	-0.021988665264369	0.0316600091023898	-0.694524919220862	0.487353078908541	0.862648483136849	0.0641661370003065	CERAD
AASDHPPT	GPNMB	0.00204125301972683	0.0459009292570714	0.0444708430257404	0.964529092870377	0.997248523199062	0.00119659815371886	CERAD
AASDHPPT	ERN1	-0.0219413123242703	0.0364513139309291	-0.601934744131486	0.547217575727309	0.972671775898819	0.0120336859022884	CERAD
AATF	AIF1	-0.0368071861875731	0.0286575328828889	-1.28438084108595	0.199008733232017	0.804960812588263	0.0942252616084425	CERAD
AATF	CCL3	0.00473220379289022	0.0763046822238321	0.0620172138193143	0.950549123742257	0.995506843523903	0.00195575010723767	CERAD
AATF	HIF1A	-0.0139912266629274	0.0238050516243341	-0.587741916452103	0.556705535935838	0.828471759013651	0.0817222912441327	CERAD
AATF	HIST	-0.0187011620849721	0.0511096120552151	-0.365903033362271	0.714437432800965	0.94819721127955	0.0231013263084394	CERAD
AATF	HSPA1A	-0.0666449355372865	0.0399932266698092	-1.66640556631047	0.0956326628822465	0.92575595295416	0.0335034865949333	CERAD
AATF	IFI44L	-0.0123404907544163	0.0632380322084605	-0.195143497092645	0.845280611335145	0.974021456137038	0.0114314762022013	CERAD
AATF	TMEM163	-0.0291918124491499	0.0256801439902261	-1.13674644738208	0.255644296322431	0.867083746433397	0.0619389545913367	CERAD
AATF	FRMD4A	-0.0340565853446602	0.0151879827244623	-2.24233764039035	0.0249395587946379	0.131841397320844	0.879948202753179	CERAD
AATF	PICALM	-0.00445129133112656	0.0132331718794477	-0.33637372594244	0.736589059992952	0.925136275927399	0.0337942893971067	CERAD
AATF	CD163	0.0173193105554663	0.0148715584086328	1.16459284760719	0.244183840344254	0.709880245769099	0.148814909010854	CERAD
AATF	GPNMB	-0.0182910795055568	0.0236193255984985	-0.774411590596795	0.43868743158115	0.837278475676419	0.0771300732669391	CERAD
AATF	MKI67	-0.0331391460110688	0.0279781787518768	-1.18446401765325	0.236229431779005	0.753474723598459	0.122931312142761	CERAD
AATF	ERN1	-0.0227987899594407	0.0377041192771325	-0.604676369493351	0.545394052273771	0.972671775898819	0.0120336859022884	CERAD
AATK	AIF1	-0.0251197671500514	0.0768263920761658	-0.326967939938499	0.743692133851622	0.974871754852052	0.011052512325423	CERAD
AATK	HSPA1A	-0.00314865021683972	0.0674810006024908	-0.0466598033331992	0.962784367723262	0.998476096826227	0.000662327529110016	CERAD
AATK	PICALM	0.053892323459955	0.0488940707876738	1.10222615118276	0.270363365543316	0.642954529463322	0.191819739830738	CERAD
AATK	ERN1	-0.0458101254586663	0.0723677514167413	-0.633018500117012	0.526721561968605	0.972256130994171	0.0122193095345355	CERAD
ABCA1	AIF1	0.0375805986947726	0.087719155934039	0.428419520167654	0.6683457154871	0.957397702382043	0.0189076190976442	CERAD
ABCA1	CCL3	-0.0450085636172492	0.0760521198350984	-0.591812085117942	0.553976429666584	0.96253974338603	0.0165813293759297	CERAD
ABCA1	HIF1A	0.0099089295245284	0.0372901437000073	0.265725163309747	0.790450882366571	0.930881995071421	0.031105369649711	CERAD
ABCA1	HIST	0.0829939096151712	0.0378554947359496	2.19238739829111	0.0283515457803942	0.433071513983503	0.36344038178999	CERAD
ABCA1	HSPA1A	-0.0670234171491309	0.0498691876233357	-1.34398453921812	0.178953386501606	0.964491440768337	0.0157016220829008	CERAD
ABCA1	IFI44L	0.104622302737314	0.0403445534469975	2.59321999621985	0.00950819277333898	0.227320871962591	0.643360686747422	CERAD
ABCA1	TMEM163	-0.0104090945236118	0.0545864035068219	-0.190690242531017	0.848768283748668	0.977017625849894	0.0100976013372154	CERAD
ABCA1	FRMD4A	0.0597734186324883	0.0284459115674568	2.10130086676045	0.0356145637255781	0.168529861972876	0.773323134905488	CERAD
ABCA1	PICALM	0.0683804051379073	0.0235603427048274	2.90235188828117	0.00370372251181076	0.0430590817799398	1.36593523559375	CERAD
ABCA1	CD163	-0.0417346644924364	0.0280581364850214	-1.48743536530718	0.136899862251244	0.578705915097673	0.237542078581415	CERAD
ABCA1	GPNMB	-0.0143620850292301	0.0346293147595406	-0.414737777197085	0.678333874270301	0.92926118964209	0.031862200670164	CERAD
ABCA1	MKI67	-0.040797954648184	0.105528289057304	-0.38660680479743	0.699047319463662	0.934261477869984	0.0295315579204145	CERAD
ABCA1	ERN1	0.0169878578807441	0.0580370429503339	0.292707157655874	0.769745998388133	0.986612705241785	0.0058532961505145	CERAD
ABCA2	PICALM	0.0612680888203071	0.0599097605425391	1.02267290447278	0.30646252662535	0.678388082953271	0.168521789809558	CERAD
ABCA2	ERN1	0.0200819910376364	0.0722350438352066	0.278008982502321	0.781005463426164	0.987345156141909	0.00553100011267992	CERAD
ABCA3	AIF1	0.13632618843357	0.0593853516467742	2.29561978927804	0.0216976302669398	0.485061018308213	0.314203625835464	CERAD
ABCA3	HSPA1A	-0.0581364757973723	0.0595137022066257	-0.976858666858402	0.328639127014568	0.998476096826227	0.000662327529110016	CERAD
ABCA3	PICALM	0.0477041744354365	0.0469581992783666	1.01588594044349	0.309683704748237	0.680643457329946	0.167080325771982	CERAD
ABCA3	CD163	0.075416880844257	0.0541557224255572	1.39259301633222	0.163742896050637	0.616432097693067	0.210114755599222	CERAD
ABCA3	ERN1	0.0551659978477594	0.0608167063442397	0.907086245932234	0.364361190835865	0.951488747684053	0.021596343317707	CERAD
ABCA5	AIF1	0.133865959126033	0.0689319038285731	1.9420029288462	0.0521367457315386	0.605622648382297	0.217797891956573	CERAD
ABCA5	HSPA1A	0.0367079986972268	0.0740628099475349	0.495633351249166	0.620153117871759	0.998476096826227	0.000662327529110016	CERAD
ABCA5	FRMD4A	0.0175195005952748	0.0808276455521687	0.216751341395527	0.828402134339992	0.942338680527761	0.0257929818681566	CERAD
ABCA5	PICALM	-0.0568369323736532	0.0700677395051549	-0.811171200541895	0.417267361871739	0.765609470673693	0.115992702927288	CERAD
ABCA5	CD163	-0.111751996123399	0.0664852007991247	-1.68085520958328	0.0927910417655186	0.499858567272336	0.301152859948202	CERAD
ABCA5	ERN1	-0.0202971891410059	0.0713921994505762	-0.284305418480031	0.776176334060513	0.987345156141909	0.00553100011267992	CERAD
ABCA6	ERN1	-0.095220912401175	0.123834605249178	-0.768936213020367	0.44193117835623	0.965716830872805	0.0151501994826936	CERAD
ABCA7	AIF1	0.0621291950173525	0.0650740962883386	0.954745414243827	0.339706457634813	0.884154915411689	0.0534716342923057	CERAD
ABCA7	HSPA1A	0.112546954332004	0.0635157035999319	1.77195477579697	0.0764020646229824	0.914702828914865	0.0387199777639613	CERAD
ABCA7	PICALM	0.120737575910198	0.0565110751310614	2.13652944365651	0.0326362836832151	0.202087253354876	0.694461078727258	CERAD
ABCA7	CD163	0.095727006078988	0.0690322298382837	1.38670018777084	0.165533203328631	0.61923857234274	0.208141999298901	CERAD
ABCA7	ERN1	0.200642352160592	0.0767409860801676	2.61453966659993	0.0089347785027624	0.372539093627093	0.428828146390416	CERAD
ABCB4	AIF1	-0.0137386729232873	0.0630120541933399	-0.218032455839846	0.827403823589441	0.983484299128692	0.00723256899954998	CERAD
ABCB4	HIST	-0.0976008895310331	0.0860528443306446	-1.13419713537901	0.256711865376022	0.826107059262715	0.0829636666818818	CERAD
ABCB4	HSPA1A	-0.0772616437715197	0.0723506036542006	-1.06787835718402	0.285575386397745	0.996949400327308	0.00132688353016553	CERAD
ABCB4	TMEM163	-0.0173041169539705	0.0757509671953741	-0.228434270803967	0.819308649414697	0.975682363224075	0.0106915453981706	CERAD
ABCB4	FRMD4A	-0.0670805030469339	0.0686297632447239	-0.977425826280857	0.328358382348578	0.64322693265287	0.191635779468492	CERAD
ABCB4	PICALM	0.0320397791019946	0.0618419249650032	0.518091555528488	0.604394391741063	0.871114769565107	0.0599246228279198	CERAD
ABCB4	CD163	0.0208559946995422	0.0804600616392871	0.25920928066203	0.795473770831234	0.962658828957818	0.0165276017163412	CERAD
ABCB4	GPNMB	0.0781421107976607	0.0886916779091128	0.881053472432185	0.378288878656109	0.799320845038647	0.0972788611609676	CERAD
ABCB4	ERN1	-0.147171299950092	0.0477381871151606	-3.08288414042757	0.00205004952424112	0.176959602785108	0.752125865219593	CERAD
ABCB9	AIF1	0.0156363827147703	0.0751438022243489	0.208086126226171	0.835161719731627	0.983484299128692	0.00723256899954998	CERAD
ABCB9	HSPA1A	0.0349796954664531	0.0615017594087613	0.56875926481983	0.569519522450411	0.998476096826227	0.000662327529110016	CERAD
ABCB9	PICALM	0.00952410455768484	0.0438141189285212	0.217375238635349	0.827915926556297	0.958192415509288	0.0185472710853673	CERAD
ABCB9	ERN1	-0.0379582905121015	0.0544965160514216	-0.696526920661954	0.486098904130149	0.96995686577322	0.0132475784896266	CERAD
ABCC1	AIF1	-0.00465778785075081	0.0515042839812816	-0.0904349597878811	0.927941576607317	0.991919490382407	0.00352357613371762	CERAD
ABCC1	HIF1A	0.00603540915847789	0.0264490225788959	0.228190253173803	0.819498338412611	0.943862606503318	0.0250912192402026	CERAD
ABCC1	HIST	-0.0536441698817419	0.061705507497251	-0.869357891337848	0.384651407447309	0.882276929902858	0.0543950767144193	CERAD
ABCC1	HSPA1A	-0.0843992863697437	0.0468871761641824	-1.80005053139065	0.071852659666129	0.899118594317502	0.0461830207687013	CERAD
ABCC1	TMEM163	-0.193856807754374	0.0746307093971337	-2.59754743483411	0.00938921509368928	0.428913718527411	0.367630062911139	CERAD
ABCC1	FRMD4A	-0.0258932031340513	0.0191743973922337	-1.35040505338326	0.176886090776808	0.466611208123098	0.331044833550083	CERAD
ABCC1	PICALM	-0.0369210662442099	0.0156141989217293	-2.36458280244074	0.018050391819876	0.135966679027425	0.866567509920768	CERAD
ABCC1	CD163	-0.0602591278810258	0.0180550987297594	-3.33751306392491	0.000845317479291632	0.0419036592849049	1.37774805011604	CERAD
ABCC1	GPNMB	-0.0628863187262879	0.0529755287992011	-1.18708241619735	0.235195113449867	0.704097352285071	0.15236728881645	CERAD
ABCC1	ERN1	-0.0726042659733304	0.035985718592033	-2.01758555377034	0.0436344426490374	0.654578797061272	0.184038066349164	CERAD
ABCC10	AIF1	0.0236095202965617	0.0489507152595687	0.482312059616873	0.629584281615288	0.950641173513492	0.0219833797714616	CERAD
ABCC10	HIST	-0.00552354166770275	0.0627397601951752	-0.0880389349675505	0.929845730640608	0.991321736316123	0.00378537111547628	CERAD
ABCC10	HSPA1A	0.00968533644686248	0.0431539838298226	0.224436670437115	0.822417539501648	0.998476096826227	0.000662327529110016	CERAD
ABCC10	FRMD4A	-0.0182859020021802	0.0487236609702476	-0.375298194717885	0.707438708607276	0.89252889836118	0.0493777133719422	CERAD
ABCC10	PICALM	0.059532138684877	0.0332641384932987	1.78967925764469	0.0735054888121889	0.333342658539059	0.477109105233439	CERAD
ABCC10	CD163	0.075475008881642	0.0475438729913312	1.5874812911309	0.112403680949208	0.53640394539949	0.270508036452568	CERAD
ABCC10	GPNMB	0.0944246869943558	0.0505079114794296	1.86950290021024	0.0615528805197731	0.434312076808203	0.36219809415092	CERAD
ABCC10	ERN1	0.0618561838632143	0.0442368561036178	1.39829520701756	0.162024436588282	0.852500840488601	0.0693051841602368	CERAD
ABCC2	PICALM	0.0722749220570758	0.0657199576976834	1.09974084873191	0.271445051322796	0.644063307914767	0.191071441760171	CERAD
ABCC3	AIF1	-0.110997186072777	0.124863114408406	-0.888950965212388	0.374029433273791	0.893474331934992	0.048917919553544	CERAD
ABCC3	HSPA1A	0.14981451680814	0.106182109898798	1.41092051147719	0.158268053385215	0.964457831980926	0.015716755825528	CERAD
ABCC3	PICALM	0.00578961257393873	0.116674941411021	0.0496217311439922	0.960423829013834	0.992538709212959	0.0032525466608045	CERAD
ABCC3	CD163	-0.179371261934122	0.120685833706206	-1.4862660879551	0.137208752911463	0.578705915097673	0.237542078581415	CERAD
ABCC3	GPNMB	0.0392038737811272	0.110274785353527	0.355510769351711	0.722206978412069	0.943533255315006	0.0252427882968458	CERAD
ABCC3	ERN1	0.134365356946386	0.0842117140344937	1.59556610961925	0.110585699084561	0.807053359015599	0.0930977505815867	CERAD
ABCC4	AIF1	-0.0365309126775919	0.0242719985894467	-1.50506405737331	0.132307608606223	0.750366472837412	0.124726578929357	CERAD
ABCC4	CCL3	-0.0423936619176745	0.0459686582016407	-0.922229701195877	0.356408773701514	0.93310439399891	0.0300697654695507	CERAD
ABCC4	HIF1A	-0.0201905979656392	0.0350433692060664	-0.576160295744165	0.564506839365804	0.832664843396203	0.0795297716469198	CERAD
ABCC4	HIST	-0.0159111576192203	0.0193286249335388	-0.823191389658115	0.410399164535976	0.89291810296766	0.049188372086004	CERAD
ABCC4	HSPA1A	-0.0807136812080436	0.0410487924006958	-1.96628637500857	0.0492655397915698	0.830548209933901	0.0806351534587137	CERAD
ABCC4	IFI44L	-0.0162319099157312	0.0215023207889956	-0.754891068504492	0.450314345227779	0.860508497734368	0.0652448365497595	CERAD
ABCC4	TMEM163	-0.0249741005431525	0.0229163396263032	-1.08979448508816	0.275803683837815	0.878244862687064	0.0563843819437764	CERAD
ABCC4	FRMD4A	-0.0311605093993528	0.0129859379609785	-2.39955785196164	0.0164148857547826	0.0992978089016922	1.00306033450968	CERAD
ABCC4	PICALM	0.0160692426480779	0.0120517193553024	1.33335685758464	0.182414723144324	0.539669888921661	0.267871812877865	CERAD
ABCC4	CD163	0.075043438904226	0.0231717172032626	3.23857909389899	0.0012012670805267	0.0529758782512276	1.27592183468323	CERAD
ABCC4	GPNMB	0.000968009267268452	0.0231296504720418	0.0418514438183379	0.966617124673275	0.997248523199062	0.00119659815371886	CERAD
ABCC4	MKI67	-0.0289042509530603	0.023596759100306	-1.22492461062949	0.220603626739276	0.740569736593265	0.130434039382302	CERAD
ABCC4	ERN1	-0.0608363963379624	0.042094418636378	-1.44523664439892	0.148391426734482	0.846272140075963	0.0724899561950814	CERAD
ABCC5	AIF1	0.0341004698270832	0.044912725904898	0.759260747149714	0.447696593546346	0.914442441335787	0.0388436255587565	CERAD
ABCC5	HIF1A	0.0606617193560694	0.027622922873244	2.19606446553226	0.0280873295442083	0.209761473034031	0.67827427584323	CERAD
ABCC5	HIST	-0.0215829566057904	0.0616496958693632	-0.350090236479431	0.726270977982554	0.949588791118585	0.0224644204056946	CERAD
ABCC5	HSPA1A	-0.0392922357611811	0.0429535037954613	-0.914762063376374	0.36031655460097	0.998476096826227	0.000662327529110016	CERAD
ABCC5	IFI44L	0.0238460171328077	0.0305431847567227	0.780731194953699	0.434960609213452	0.851997011100884	0.0695619287833821	CERAD
ABCC5	TMEM163	-0.0129238287741852	0.0306118584817093	-0.422183735819476	0.672890911944605	0.964860872863363	0.0155353047948296	CERAD
ABCC5	FRMD4A	0.0169325890587628	0.0156623602663329	1.08110072625262	0.27965231040631	0.593885676749685	0.22629714884924	CERAD
ABCC5	PICALM	0.0312109281583571	0.0137322832188776	2.27281418981017	0.0230373795724036	0.160103693483344	0.79559864908674	CERAD
ABCC5	CD163	-6.32485856151538e-06	0.0203304245121093	-0.000311103123190966	0.999751775625192	0.999787206791383	9.24247503172811e-05	CERAD
ABCC5	GPNMB	0.0505638806900834	0.0256923666359068	1.96805072131491	0.0490622020176482	0.391824822231661	0.406908054771175	CERAD
ABCC5	MKI67	0.100548965323891	0.0865856987868845	1.16126527512787	0.245534036472418	0.76420210687946	0.116791769310706	CERAD
ABCC5	ERN1	0.032452433694152	0.0411760805563729	0.788137997974877	0.43061599113798	0.963534052897477	0.0161329320473136	CERAD
ABCC6	HSPA1A	0.269296316527388	0.0907158319958103	2.96857021098396	0.00299188742531283	0.435466876269703	0.361044873952272	CERAD
ABCC6	PICALM	0.232844440664151	0.0926171164306745	2.51405409321331	0.0119352125922909	0.101904754064479	0.9918055547982	CERAD
ABCC6	CD163	0.0826282366792472	0.0971113555995404	0.850860706959776	0.39484673425476	0.81720893522528	0.0876668935106877	CERAD
ABCC6	ERN1	0.285907512535372	0.0995853651962193	2.87097920434424	0.00409202443967218	0.256506603417784	0.590901450080466	CERAD
ABCD4	AIF1	0.0563686780279514	0.0412930590003184	1.36508845294113	0.172225250841395	0.788679654608878	0.103099362426243	CERAD
ABCD4	HIF1A	-0.0310617820738236	0.0722170367885291	-0.43011709501154	0.667110465239003	0.885135920128163	0.0529900345799382	CERAD
ABCD4	HIST	0.00126573833508111	0.0488103674685383	0.025931751812706	0.979311774272784	0.995902331840516	0.00178325075557714	CERAD
ABCD4	HSPA1A	0.00417901913792206	0.0371110773537191	0.112608402555666	0.910341023150832	0.998476096826227	0.000662327529110016	CERAD
ABCD4	IFI44L	0.0674789108530508	0.059280812603058	1.13829260919358	0.254998319111278	0.750340365632176	0.124741689429133	CERAD
ABCD4	TMEM163	0.0800690627650131	0.060275140280437	1.3283928065946	0.184048374604657	0.836649032560718	0.0774566867951359	CERAD
ABCD4	FRMD4A	0.0367562696447121	0.0438180139867907	0.838839242138919	0.401559526330178	0.711461778184137	0.147848426527831	CERAD
ABCD4	PICALM	0.0134493014700164	0.0152118212002972	0.884134864124858	0.376623414811185	0.736564087629988	0.132789459692807	CERAD
ABCD4	CD163	0.0444801774849751	0.0362832598643708	1.22591458571377	0.220230819370942	0.680760219691019	0.167005830234636	CERAD
ABCD4	GPNMB	0.0108809275471923	0.0479995534089178	0.22668809966825	0.820666281337577	0.965242258195868	0.0153636729842015	CERAD
ABCD4	ERN1	0.000859290786854531	0.0401120020047924	0.0214222861963326	0.982908795829973	0.999615042698009	0.000167217019794894	CERAD
ABCE1	AIF1	0.013429168782307	0.0330317524049362	0.406553325348254	0.684336083947362	0.961518215413829	0.0170424838864708	CERAD
ABCE1	CCL3	0.00188361304387549	0.061574901476954	0.0305905977710818	0.975596040533938	0.99710755433173	0.0012579934100567	CERAD
ABCE1	HIF1A	-0.0197916139699033	0.0679002004342732	-0.291480935892987	0.770683522153619	0.923681814491544	0.0344776067113601	CERAD
ABCE1	HIST	-0.015889876370456	0.0567509133226987	-0.279993315351641	0.779482633439548	0.96393937953374	0.0159502772608659	CERAD
ABCE1	HSPA1A	-0.0536545838854844	0.0468046095143371	-1.14635255890873	0.251649303861559	0.99203737620189	0.00347196497037136	CERAD
ABCE1	IFI44L	-0.0246854506324536	0.0588778280734193	-0.419265646172807	0.675022000470354	0.941290981674473	0.0262761021828687	CERAD
ABCE1	TMEM163	0.00530627516680673	0.02950720096818	0.179829837893771	0.857286158211277	0.978862943252858	0.00927811223760845	CERAD
ABCE1	FRMD4A	-0.0299557580157578	0.0190858890481322	-1.56952384770828	0.116525927164941	0.361702424048864	0.441648580684004	CERAD
ABCE1	PICALM	0.0100265701577071	0.0140855255552901	0.711835005257677	0.476566953265005	0.803298932452465	0.0951228101937118	CERAD
ABCE1	CD163	-0.0250277764597361	0.0181827030225775	-1.37646071811541	0.168679040890868	0.62385646872617	0.204915317385483	CERAD
ABCE1	GPNMB	0.0203133792129296	0.0433842120646838	0.468220540288788	0.63962688482861	0.914045893740545	0.039031998032151	CERAD
ABCE1	MKI67	-0.0447138361757689	0.0694614854246749	-0.643721278092408	0.519756189426952	0.88869157356298	0.0512489377257884	CERAD
ABCE1	ERN1	-0.0342500360120655	0.0395768673037187	-0.865405433664714	0.386816299701492	0.959742886145296	0.0178450982981252	CERAD
ABCF1	AIF1	0.00739247237609552	0.0404997126122874	0.182531477367884	0.855165653908137	0.983484299128692	0.00723256899954998	CERAD
ABCF1	CCL3	0.0389854374767918	0.0671344539021787	0.580706853348316	0.561438041991012	0.96253974338603	0.0165813293759297	CERAD
ABCF1	HIF1A	-0.0488804869854041	0.0788683089874636	-0.61977348840044	0.535406925379745	0.814997396223884	0.0888437787537726	CERAD
ABCF1	HIST	-0.00133928609481045	0.068236681869195	-0.0196270694606424	0.984340869683209	0.99733717229425	0.00115799383305376	CERAD
ABCF1	HSPA1A	0.0104109085550608	0.0465494801673334	0.223652520235162	0.823027693400652	0.998476096826227	0.000662327529110016	CERAD
ABCF1	IFI44L	0.0943109546442582	0.0693867296500337	1.35920737466566	0.174080885062696	0.678003652179986	0.168767966726826	CERAD
ABCF1	TMEM163	-0.117387325402699	0.0622085973776235	-1.88699521209464	0.059160969636371	0.707765929945061	0.150110347029083	CERAD
ABCF1	FRMD4A	-0.0953191738263017	0.0528288459069866	-1.80430164978667	0.07118403130716	0.264353388486923	0.577815118427998	CERAD
ABCF1	PICALM	-0.0223769497653382	0.0310530509368585	-0.720603904937978	0.471153250613735	0.800198873519321	0.0968020643350364	CERAD
ABCF1	CD163	-0.0584491124093753	0.038287438675114	-1.52658716362152	0.126863700953621	0.567352534944893	0.246147000358591	CERAD
ABCF1	GPNMB	0.0474087514210845	0.0475050177548376	0.997973554409561	0.318292182526028	0.768755099424269	0.114211990378185	CERAD
ABCF1	MKI67	-0.0272108916245478	0.0877057258877427	-0.310252168249264	0.756369201824621	0.951179104777971	0.0217376987376614	CERAD
ABCF1	ERN1	-0.0162345418185155	0.0377190541825233	-0.430406916884931	0.666899664683432	0.980065234718472	0.00874501600611862	CERAD
ABCF2	AIF1	-0.100893769902565	0.0430940389591879	-2.34124654683949	0.019219470546077	0.473359338513355	0.324809050626855	CERAD
ABCF2	HSPA1A	0.139775521883534	0.055213202832899	2.53155974860867	0.0113556468884777	0.681905704324242	0.166275676550264	CERAD
ABCF2	PICALM	-0.0340913849222311	0.0402833303815258	-0.846290130417459	0.397390912322247	0.753684069905535	0.122810664010731	CERAD
ABCF2	CD163	0.0349854557109169	0.0580082873109529	0.603111336891877	0.546434625088524	0.890693926152464	0.0502715092285421	CERAD
ABCF2	ERN1	-0.0726929310969815	0.0442477255204573	-1.64286254811839	0.100411375375709	0.796176068903405	0.0989908803808983	CERAD
ABCF3	AIF1	-0.0527683130577367	0.0466241612814936	-1.1317804247276	0.25772675951364	0.844488423576611	0.0734062994514773	CERAD
ABCF3	HSPA1A	-0.026784535431781	0.0557728805445046	-0.48024299929081	0.631054614806164	0.998476096826227	0.000662327529110016	CERAD
ABCF3	PICALM	-0.00820577789876534	0.0366505799068327	-0.223892170864002	0.822841207849314	0.957073519198016	0.0190546998870625	CERAD
ABCF3	CD163	-0.0300027990244556	0.045155997692787	-0.664425559337119	0.506417978591618	0.874391511818779	0.0582940669642985	CERAD
ABCF3	ERN1	0.0807130134380296	0.0443625487278465	1.81939531773038	0.0688511405506254	0.728243748630876	0.137723234742544	CERAD
ABCG1	AIF1	0.114135934033885	0.0829880040604848	1.37533051103023	0.169029001456993	0.788679654608878	0.103099362426243	CERAD
ABCG1	HIF1A	0.113339793100215	0.0337744635405175	3.35578366668199	0.000791404485938892	0.0263095979685964	1.57988578822574	CERAD
ABCG1	HIST	0.0296406441903649	0.0774924581879877	0.3824971472509	0.702092644499535	0.94819721127955	0.0231013263084394	CERAD
ABCG1	HSPA1A	0.0418705455531886	0.059349210581086	0.705494565862554	0.480502512522474	0.998476096826227	0.000662327529110016	CERAD
ABCG1	IFI44L	0.117697954443138	0.0927829097003927	1.26853053890203	0.204608552010522	0.706247990961548	0.15104277459276	CERAD
ABCG1	TMEM163	0.0372771561140556	0.110056285525601	0.338709924072298	0.734828263813806	0.969630336379811	0.013393805392876	CERAD
ABCG1	FRMD4A	0.00891164893580406	0.025974221206744	0.343095905161931	0.731526311582395	0.903257203726022	0.0441885661275185	CERAD
ABCG1	PICALM	0.0749178915197082	0.0244013672059501	3.07023335567198	0.00213891580345052	0.0293800356374615	1.53194768175395	CERAD
ABCG1	CD163	0.0248809653389408	0.0272627809864039	0.91263489778791	0.361434593920241	0.794504100236257	0.0999038571659961	CERAD
ABCG1	GPNMB	0.0308244059331179	0.0802621435043795	0.384046632537742	0.700943884965662	0.936281960669552	0.0285933440796451	CERAD
ABCG1	ERN1	-0.0168890675545443	0.0504552268075231	-0.334733755513037	0.737825935691662	0.981897763230611	0.00793372929681578	CERAD
ABCG2	AIF1	-0.339112023880272	0.111968130618691	-3.02864772329835	0.00245650945372517	0.191559002409342	0.717697433318958	CERAD
ABCG2	HSPA1A	-0.188257008091946	0.0916555337734649	-2.05396226874026	0.039979343722341	0.813115557873814	0.0898477292145342	CERAD
ABCG2	FRMD4A	-0.0654514807833599	0.0821887393913126	-0.796355817939193	0.425825250693514	0.730426653487215	0.136423387648973	CERAD
ABCG2	PICALM	-0.208251047634891	0.0840546614953321	-2.47756690622632	0.0132281604931229	0.1096148860091	0.960130463437294	CERAD
ABCG2	CD163	-0.249471852530303	0.0919628424658371	-2.71274621185158	0.00667281896542259	0.143048556571247	0.844516520076861	CERAD
ABCG2	ERN1	-0.196742751116264	0.0728211325366228	-2.70172605482782	0.00689805711028864	0.334706357311392	0.475336038705752	CERAD
ABHD1	ERN1	-0.0470885003840412	0.0632030012164279	-0.745035828643559	0.456250060680352	0.965716830872805	0.0151501994826936	CERAD
ABHD12	AIF1	-0.0191014707264464	0.0207602960499543	-0.920096258766426	0.357522459262003	0.885086023856531	0.0530145170190095	CERAD
ABHD12	CCL3	0.0670441483503441	0.0459626095135591	1.458667144009	0.14465674338669	0.889716275737354	0.0507484647332197	CERAD
ABHD12	HIF1A	0.0375646122787923	0.0247549589607867	1.51745807126147	0.129151071836238	0.446924885660772	0.349765462291422	CERAD
ABHD12	HIST	0.019732062218067	0.0208459634748234	0.946565134391523	0.343860417299788	0.870351270960589	0.0603054321511129	CERAD
ABHD12	HSPA1A	0.0134107791591643	0.03184270716108	0.421157004375425	0.673640438195068	0.998476096826227	0.000662327529110016	CERAD
ABHD12	IFI44L	0.0126964325845173	0.0225097012724762	0.564042695672817	0.572725075526902	0.90649399463643	0.04263506868364	CERAD
ABHD12	TMEM163	0.0192835768120132	0.0222008838629549	0.868595004192172	0.385068687973248	0.91755142790295	0.03736958459246	CERAD
ABHD12	FRMD4A	-0.028020269526625	0.0123582232938389	-2.2673380194218	0.0233695846154869	0.125371834628073	0.901800018844229	CERAD
ABHD12	PICALM	0.00935103358651105	0.010859410010392	0.861099597267489	0.389183190990853	0.746908482694004	0.126732608219222	CERAD
ABHD12	CD163	0.0170376998834643	0.0162295205492998	1.0497968705674	0.293811514369025	0.7544255464989	0.122383613860791	CERAD
ABHD12	GPNMB	0.0510489003457286	0.0225742133877325	2.26138113735871	0.0237356657833505	0.284483829804759	0.545942414070828	CERAD
ABHD12	MKI67	-0.00552447149333262	0.0252120935500865	-0.219119903008359	0.826556647129287	0.965977796133495	0.0150328561181776	CERAD
ABHD12	ERN1	0.0156101996679054	0.0294150894117386	0.530686799873397	0.595635834788602	0.974203079620909	0.011350501883677	CERAD
ABHD12B	PICALM	0.128045806755154	0.083765017969836	1.52863104263004	0.126355935899053	0.452384386516949	0.344492392620471	CERAD
ABHD13	AIF1	0.0180899065396539	0.0313349906201353	0.577306907761754	0.56373214809589	0.938823442140077	0.027416074734957	CERAD
ABHD13	HIF1A	0.0338009571861013	0.0670257478092513	0.504298098729096	0.614051913326065	0.860786673301897	0.065104465372215	CERAD
ABHD13	HIST	0.176887062751912	0.0700538208720353	2.52501663078484	0.0115692814168072	0.317935250673665	0.497661317557602	CERAD
ABHD13	HSPA1A	0.0538454365778248	0.0394233594892142	1.36582567481486	0.171993685735951	0.964491440768337	0.0157016220829008	CERAD
ABHD13	IFI44L	0.0785066032281777	0.0696762400019121	1.12673420991178	0.259854873884685	0.753939759887465	0.122663353060744	CERAD
ABHD13	TMEM163	0.00486510211893572	0.063947482429247	0.0760796505838769	0.939355729693537	0.994489208290545	0.00239992526483048	CERAD
ABHD13	FRMD4A	0.00370884580220733	0.0424310499002697	0.0874087681291092	0.930346600097037	0.976610922090984	0.0102784230200289	CERAD
ABHD13	PICALM	0.027991122604566	0.0319068353683359	0.877276680104233	0.380336375418759	0.739352372049939	0.131148529448759	CERAD
ABHD13	CD163	0.0712974722845803	0.0406030859189591	1.75596190956729	0.0790949126908703	0.470757060687757	0.327203157461621	CERAD
ABHD13	GPNMB	0.0626275807269299	0.0496752367521378	1.26074045785468	0.207402372344935	0.679886005370371	0.167563898159579	CERAD
ABHD13	ERN1	0.0227013206819851	0.0388198938780356	0.584785748083396	0.558691788495633	0.973830847109517	0.0115164728407857	CERAD
ABHD14A	AIF1	0.0355826466247389	0.048234976685344	0.737693870090551	0.460700497956832	0.921411414752763	0.0355464118647256	CERAD
ABHD14A	HSPA1A	0.113923198702253	0.0656667072664601	1.73486997360747	0.0827638386346483	0.92208658613304	0.0352282957422639	CERAD
ABHD14A	PICALM	0.00456927256760907	0.045802184083807	0.0997610192397899	0.920534055754348	0.983025595311656	0.00743517417407036	CERAD
ABHD14A	CD163	0.0919404303806106	0.0749707617741155	1.22635048924305	0.220066809091176	0.680626428885767	0.167091191154986	CERAD
ABHD14A	ERN1	0.060168449338827	0.059584491159557	1.00980050627111	0.312590877554944	0.942932638427248	0.0255193314453546	CERAD
ABHD14B	AIF1	-0.0406862079924879	0.0559642012651353	-0.72700417539658	0.467223397934113	0.922000270923261	0.0352689513319891	CERAD
ABHD14B	HSPA1A	0.00997783681188152	0.0616781634641355	0.161772599109301	0.87148493152799	0.998476096826227	0.000662327529110016	CERAD
ABHD14B	FRMD4A	0.0108925796552884	0.0589969919756992	0.184629407203932	0.853519718850351	0.953677762642409	0.0205983438983192	CERAD
ABHD14B	PICALM	-0.0237083912422645	0.0429770243924237	-0.551652692978065	0.581186327327336	0.860803819590832	0.0650958146057282	CERAD
ABHD14B	CD163	0.0108998564654411	0.0497013903019614	0.219306872488251	0.826411008736797	0.968906488405048	0.0137181357762529	CERAD
ABHD14B	GPNMB	-0.0263848409191256	0.0547942734306931	-0.48152551840109	0.630143047678022	0.91239110529595	0.0398189572179629	CERAD
ABHD14B	ERN1	0.000827828493843467	0.0498267501662946	0.0166141378091211	0.98674444577469	0.999615042698009	0.000167217019794894	CERAD
ABHD15	AIF1	0.073531162428523	0.0623247554631621	1.17980667364166	0.238077114646328	0.836505840451541	0.0775310224636653	CERAD
ABHD15	HSPA1A	0.049646071867865	0.0730076548803169	0.680011869293034	0.496496945469482	0.998476096826227	0.000662327529110016	CERAD
ABHD15	FRMD4A	0.0535386844182203	0.057331724554555	0.933840466760678	0.350386191869822	0.666720767910042	0.176056016678461	CERAD
ABHD15	PICALM	0.0512277337548001	0.0477441557186702	1.07296344408427	0.283287518188351	0.654729425653282	0.183938140043837	CERAD
ABHD15	CD163	0.11992418897386	0.0537099249221847	2.23281244849266	0.0255613150235844	0.293360846792088	0.532597849445735	CERAD
ABHD15	GPNMB	-0.0233645652081043	0.0781026059641333	-0.299152184740595	0.764823930612383	0.954541072881498	0.0202053796411727	CERAD
ABHD15	ERN1	-0.0477833552449219	0.0432161655194567	-1.10568243782316	0.268863994071544	0.925276888133867	0.0337282856454462	CERAD
ABHD16A	AIF1	0.016831640366292	0.0356774087047009	0.4717730624891	0.637088780256056	0.950641173513492	0.0219833797714616	CERAD
ABHD16A	HIF1A	0.123779131597937	0.068365623409635	1.81054637440039	0.070211099616062	0.328264159938383	0.483776531192882	CERAD
ABHD16A	HIST	-0.0370110593546342	0.0497995049301886	-0.743201351228654	0.457359785417768	0.907485214260386	0.0421604422339292	CERAD
ABHD16A	HSPA1A	-0.0245055827106904	0.0410876513532091	-0.596422085556283	0.550893289935517	0.998476096826227	0.000662327529110016	CERAD
ABHD16A	IFI44L	0.193911062694736	0.0803696464021439	2.41274002531338	0.0158331084947301	0.275738895861896	0.559501967783529	CERAD
ABHD16A	TMEM163	0.0832898831155698	0.0552845080561882	1.50656822397548	0.131921367457053	0.780635614768799	0.107551638880125	CERAD
ABHD16A	FRMD4A	0.0219306293067233	0.043638423452094	0.502553199035677	0.615278440735793	0.850784346281005	0.0701805093503172	CERAD
ABHD16A	PICALM	0.00722877064801799	0.0322040236223497	0.22446793396963	0.822393215306204	0.957032048038015	0.0190735188030695	CERAD
ABHD16A	CD163	0.0272527332878404	0.0347414264151873	0.784444857333975	0.432779126107085	0.836213645168976	0.0776827499962702	CERAD
ABHD16A	GPNMB	-0.0391502266608752	0.0469590507250868	-0.833709925059455	0.404444463886866	0.817968908156811	0.0872632039968407	CERAD
ABHD16A	ERN1	0.0140934994730784	0.0366145755724396	0.384915003184875	0.700300389804613	0.981897763230611	0.00793372929681578	CERAD
ABHD17A	AIF1	-0.00329900697017104	0.0394693845886735	-0.0835839475216382	0.933387230291757	0.991919490382407	0.00352357613371762	CERAD
ABHD17A	CCL3	0.128587588991408	0.0978330842778711	1.31435689614145	0.188726128697827	0.898568951966009	0.0464485915551322	CERAD
ABHD17A	HIF1A	-0.00993535280754237	0.0691635530889392	-0.143650121542574	0.885776759804791	0.965300668331412	0.0153373931235327	CERAD
ABHD17A	HIST	-0.0654060328587296	0.0653737791997253	-1.00049337302201	0.317071803107495	0.858264021828584	0.0663790925884511	CERAD
ABHD17A	HSPA1A	-0.021216505411087	0.0486633084278452	-0.435985675789911	0.662847122387601	0.998476096826227	0.000662327529110016	CERAD
ABHD17A	IFI44L	0.0862131225280585	0.0697929257146636	1.2352702175078	0.216729954000502	0.717301141018056	0.144298478327463	CERAD
ABHD17A	TMEM163	-0.0463694662509213	0.0520147814786608	-0.891467097097091	0.372678635598009	0.911338234020749	0.0403204090791764	CERAD
ABHD17A	FRMD4A	-0.0720860496189343	0.0414866357538403	-1.73757279444529	0.0822861170161694	0.288499681891466	0.539854661374306	CERAD
ABHD17A	PICALM	-0.0410033956670024	0.0328841289442955	-1.24690533042431	0.212432212014597	0.578899814276293	0.237396589764331	CERAD
ABHD17A	CD163	-0.0165876180680423	0.0414409893289444	-0.400270802812535	0.688957070404579	0.930296431627367	0.031378644879318	CERAD
ABHD17A	GPNMB	0.0842657591973387	0.0625103011626364	1.3480299667426	0.177648744499379	0.654512926765472	0.184081771622815	CERAD
ABHD17A	MKI67	-0.0217538471603366	0.0746780418081078	-0.29130178876724	0.770820519503663	0.954678949002907	0.0201426536712668	CERAD
ABHD17A	ERN1	0.0520567612436678	0.0471893122515033	1.1031472755149	0.269963213459202	0.925495971124395	0.0336254674807714	CERAD
ABHD17B	AIF1	0.0775008998573213	0.0462151076527094	1.6769602797361	0.0935502492735091	0.686912090872594	0.163098839202202	CERAD
ABHD17B	HIF1A	0.0156958681899364	0.0800658709279443	0.196036938186334	0.844581254396614	0.952715646604822	0.0210367022345606	CERAD
ABHD17B	HIST	0.164526361083266	0.0650726335233503	2.52834951000144	0.0114600204393347	0.317935250673665	0.497661317557602	CERAD
ABHD17B	HSPA1A	0.0482114461250301	0.058109012680101	0.829672436364416	0.406724009695712	0.998476096826227	0.000662327529110016	CERAD
ABHD17B	TMEM163	0.0450655334522245	0.0784958214941612	0.574113788408172	0.565890803335755	0.946709502887303	0.02378326349654	CERAD
ABHD17B	FRMD4A	0.056581652040878	0.0581813873772737	0.972504345315413	0.330799704194236	0.645668770093541	0.189990219175777	CERAD
ABHD17B	PICALM	0.0469640049215662	0.0166544287626022	2.81991088322553	0.00480369881490277	0.0522538997380935	1.28188129236457	CERAD
ABHD17B	CD163	-0.0324026519589343	0.0545824754255242	-0.593645702330714	0.552749106610252	0.892279845967848	0.0494989163648955	CERAD
ABHD17B	GPNMB	0.0385471824807597	0.0594603402164845	0.648283920684212	0.516801331903902	0.87181436805803	0.0595759778087012	CERAD
ABHD17B	MKI67	0.0677794993728793	0.085716860693653	0.790737071147755	0.429097438544099	0.849958729577491	0.0706021612879422	CERAD
ABHD17B	ERN1	-0.0129147149006342	0.0682385440278928	-0.189258359547579	0.849890329740508	0.991577947135841	0.0036731405808151	CERAD
ABHD18	AIF1	0.0371519829610434	0.0436757385269373	0.850632049143935	0.394973780426696	0.904491444079646	0.0435955369374696	CERAD
ABHD18	CCL3	0.0582353633290867	0.0784178776983282	0.742628658647417	0.45770653274609	0.94690610580151	0.0236930830389211	CERAD
ABHD18	HIF1A	-0.000775845051609418	0.0227168776159869	-0.0341528032471953	0.972755302116559	0.991522589265657	0.00369738707474287	CERAD
ABHD18	HIST	-0.000107475917307569	0.0231601041124296	-0.00464056278788006	0.99629737988733	0.99873592326781	0.000549328819575351	CERAD
ABHD18	HSPA1A	-0.0483884999648633	0.0347711352844551	-1.39162841733546	0.164034948973151	0.964491440768337	0.0157016220829008	CERAD
ABHD18	IFI44L	0.0254770888551726	0.0267420560038418	0.952697460939897	0.340743380192625	0.802782308369373	0.0954022070144216	CERAD
ABHD18	TMEM163	-0.00675857706613158	0.0228792811693635	-0.295401635047068	0.767687084418389	0.969842900480975	0.0132986090119191	CERAD
ABHD18	FRMD4A	-0.0281970156428449	0.0150391759634403	-1.8749042973758	0.0608058907660594	0.23903615448578	0.621536406557465	CERAD
ABHD18	PICALM	-0.00461004818886991	0.0115139419061219	-0.400388348878047	0.688870504410023	0.908640900491121	0.0416077182611935	CERAD
ABHD18	CD163	-0.00462425092742065	0.0138329292864076	-0.334292963672162	0.738158499515859	0.943428907537452	0.0252908207003873	CERAD
ABHD18	GPNMB	0.0469689061941927	0.0234173185009225	2.00573375608067	0.0448846616731557	0.377470178526407	0.423117353473228	CERAD
ABHD18	MKI67	0.000605574738887435	0.0275317520496768	0.0219955031483201	0.982451542639198	0.996782061039379	0.00139978655741071	CERAD
ABHD18	ERN1	-0.0150739415944852	0.0354671785508983	-0.425011016110369	0.670828644193808	0.980065234718472	0.00874501600611862	CERAD
ABHD2	AIF1	0.0293130012547897	0.0380483089925046	0.770415349091184	0.441053551362902	0.913321395554176	0.0393763684089422	CERAD
ABHD2	CCL3	0.00252766411376954	0.063094100800026	0.0400618137309043	0.968043845574159	0.996818590592049	0.00138387104981949	CERAD
ABHD2	HIF1A	0.0607929479646478	0.0273698238330161	2.22116694413332	0.0263396562014172	0.201620018955426	0.695466348763026	CERAD
ABHD2	HIST	-0.0111511003954085	0.0496111614426836	-0.224769992701976	0.822158211130995	0.972063136419262	0.0123055263206364	CERAD
ABHD2	HSPA1A	0.0718876831737422	0.0465141082025206	1.54550277220722	0.122224698872914	0.949743616296998	0.0223936168743794	CERAD
ABHD2	IFI44L	0.0102011448600666	0.0304617063944206	0.334884222439193	0.737712424275221	0.957166954666128	0.0190123034287269	CERAD
ABHD2	TMEM163	0.0512604212346384	0.0249448678322385	2.05494860022428	0.0398839695605916	0.627070836316244	0.202683396834996	CERAD
ABHD2	FRMD4A	0.0132385092853346	0.0159413668566608	0.830450073972365	0.406284364331297	0.714911534530898	0.145747695880155	CERAD
ABHD2	PICALM	0.0372403327244133	0.0129965908236004	2.86539241173839	0.00416492772896777	0.0470086579763624	1.32782214706275	CERAD
ABHD2	CD163	0.0290645516023544	0.0146114544892541	1.98916210728575	0.0466833129055727	0.378007187943833	0.422499941817106	CERAD
ABHD2	GPNMB	0.0454181166512143	0.0276594953901877	1.64204429656105	0.10058082435749	0.535323006906686	0.271384091273947	CERAD
ABHD2	MKI67	-0.0272574445984504	0.0752514074162535	-0.362218402742632	0.717188828569586	0.940600745376433	0.0265946814343542	CERAD
ABHD2	ERN1	0.0626638059713729	0.0341075153660615	1.837243355279	0.0661739779441241	0.728243748630876	0.137723234742544	CERAD
ABHD3	AIF1	0.0236424573871703	0.0342867875538624	0.689550088354864	0.490477164188521	0.927955813582605	0.0324727030636002	CERAD
ABHD3	CCL3	0.0723994493868395	0.0552844523949623	1.30958065514703	0.19033773620588	0.898568951966009	0.0464485915551322	CERAD
ABHD3	HIF1A	0.0399645569997354	0.0343159025585747	1.16460748574276	0.24417791231382	0.603635669092271	0.219225105489793	CERAD
ABHD3	HIST	0.0412734935973145	0.0265382336191703	1.55524644893849	0.119887385782652	0.679016455517476	0.168119700750662	CERAD
ABHD3	HSPA1A	-0.00226626873851232	0.0453934670233591	-0.0499249977391266	0.960182156824045	0.998476096826227	0.000662327529110016	CERAD
ABHD3	IFI44L	0.0609676113290327	0.0278440902469603	2.18960687127095	0.0285527602623683	0.365033501978022	0.437667275114768	CERAD
ABHD3	TMEM163	0.0486481556838843	0.0304917585994859	1.59545260484597	0.110611060488415	0.76714122596804	0.115124677755451	CERAD
ABHD3	FRMD4A	0.0201383804473018	0.020209629350539	0.996474507176687	0.319019647440415	0.63553041586434	0.196863659703293	CERAD
ABHD3	PICALM	0.0524015419939389	0.0166555413501072	3.14619266299631	0.00165411004323016	0.0246195302185021	1.60872023838516	CERAD
ABHD3	CD163	0.0210030414395201	0.0166522370146372	1.26127447147542	0.207209975510118	0.666309577499722	0.176323944160371	CERAD
ABHD3	GPNMB	-0.0157209889489753	0.0340134210779994	-0.462199580363409	0.643938204158504	0.916229307213688	0.0379958206612022	CERAD
ABHD3	MKI67	0.060733253453848	0.0325385400160857	1.86650210562072	0.0619711497437484	0.592608086047305	0.227232426933311	CERAD
ABHD3	ERN1	0.046601241088185	0.055069692171898	0.84622301760324	0.397428343670821	0.961324904563814	0.0171298064921107	CERAD
ABHD4	PICALM	0.085764425756554	0.055910288651306	1.53396499687988	0.125038264248976	0.450274873450389	0.346522287161669	CERAD
ABHD4	ERN1	-0.0773615056255209	0.0697637445674146	-1.10890701330925	0.267470298017244	0.925276888133867	0.0337282856454462	CERAD
ABHD5	AIF1	0.0567314540170363	0.0501019694970638	1.13231983865147	0.257499992498712	0.844488423576611	0.0734062994514773	CERAD
ABHD5	HIST	-0.0284180705696258	0.0698000711782462	-0.407135266338848	0.683908642827784	0.945489952340447	0.024343082013321	CERAD
ABHD5	HSPA1A	0.106388123695119	0.0726349837510071	1.46469536029385	0.143004051364691	0.955297763677653	0.0198612389229274	CERAD
ABHD5	TMEM163	0.0492658465218096	0.0718041540906511	0.686114155172869	0.492641125390105	0.937516670854295	0.0280210009382088	CERAD
ABHD5	FRMD4A	-0.0534602275834157	0.062318778603606	-0.857851016680905	0.390974734939387	0.702730759544867	0.153211036347181	CERAD
ABHD5	PICALM	-0.0321113888621984	0.0392489950992136	-0.818145503624417	0.413274108593507	0.763200998011899	0.117361070391517	CERAD
ABHD5	CD163	-0.0665856994134986	0.0629582289115001	-1.05761709890375	0.290230043845906	0.752890878447322	0.123267964466444	CERAD
ABHD5	GPNMB	-0.00538722626485574	0.0753410839806503	-0.071504496354729	0.942996246146737	0.994261342056834	0.00249944609043479	CERAD
ABHD5	ERN1	-0.0475127708185683	0.0869288068518245	-0.546571068202475	0.584673450237878	0.973830847109517	0.0115164728407857	CERAD
ABHD6	AIF1	0.0681312573145744	0.0454821051817033	1.49797941503337	0.134138598780728	0.752733268139757	0.12335888926633	CERAD
ABHD6	HSPA1A	0.00739283031045106	0.0510353775912521	0.144856972934756	0.884823798654749	0.998476096826227	0.000662327529110016	CERAD
ABHD6	FRMD4A	0.0112066793526768	0.0570135206122522	0.196561784508858	0.844170478658004	0.949735725191087	0.0223972252987284	CERAD
ABHD6	PICALM	0.0697615165440693	0.030976670689692	2.25206631283599	0.0243180817447424	0.165972098622587	0.779964914566651	CERAD
ABHD6	CD163	0.0515670469829956	0.0542221539550939	0.951032801568577	0.341587724891454	0.783806719578729	0.105791017633301	CERAD
ABHD6	GPNMB	0.0722140962374302	0.0698861687208683	1.03331027525432	0.301458720204647	0.758326852983609	0.120143565012885	CERAD
ABHD6	ERN1	-0.00558998032214073	0.0401886622323418	-0.13909346595872	0.889376291445977	0.995855579502135	0.00180363905925932	CERAD
ABHD8	AIF1	-0.0204373824567418	0.0356105696699564	-0.573913381508868	0.566026417339776	0.938823442140077	0.027416074734957	CERAD
ABHD8	HIST	-0.0352509943453591	0.0605743724353372	-0.581945679800304	0.560603270276482	0.931736641673627	0.0307068250179315	CERAD
ABHD8	HSPA1A	0.00714440405834283	0.0530010153003545	0.134797494309416	0.892771987008053	0.998476096826227	0.000662327529110016	CERAD
ABHD8	TMEM163	-0.0966490882242734	0.0605521078710424	-1.59613086352182	0.110459579248167	0.76714122596804	0.115124677755451	CERAD
ABHD8	FRMD4A	-0.0754968233209421	0.0485279856919828	-1.55573783342536	0.119770446172226	0.367054531823088	0.435269409561171	CERAD
ABHD8	PICALM	0.0287843669671989	0.0309993308485987	0.9285480098839	0.353123376030905	0.717721554222968	0.144044011076399	CERAD
ABHD8	CD163	0.0415363097078566	0.0408221380387393	1.01749471496176	0.308918145171626	0.763107746714971	0.117414137667554	CERAD
ABHD8	GPNMB	0.051744403394708	0.0529159372085504	0.977860473126931	0.328143336891042	0.775155445741678	0.110611197547348	CERAD
ABHD8	ERN1	-0.0199500350023256	0.0469405244240363	-0.425006649310249	0.670831827508138	0.980065234718472	0.00874501600611862	CERAD
ABI1	AIF1	-0.0616401456674729	0.0201133775995814	-3.0646342396891	0.00217936345502328	0.179378376682685	0.746229910530409	CERAD
ABI1	CCL3	-0.0888772504986195	0.0410530946242525	-2.16493424703029	0.0303927210708339	0.774849293401813	0.110782758666094	CERAD
ABI1	HIF1A	-0.0743573370225913	0.0211232604005924	-3.52016381999939	0.000431280333330971	0.0171254232360173	1.766358686592	CERAD
ABI1	HIST	-0.0154413230341875	0.0190872328500913	-0.808986989128372	0.418522630207816	0.895281861329703	0.0480402143501799	CERAD
ABI1	HSPA1A	-0.0610930046470691	0.0378296966121095	-1.61494831093921	0.106321888940517	0.940432897930884	0.0266721869269922	CERAD
ABI1	IFI44L	-0.0516936737548706	0.0200702146330092	-2.5756413023033	0.0100054382160147	0.232746878015121	0.633116135781202	CERAD
ABI1	TMEM163	-0.0301874573859658	0.0197387213272704	-1.5293522252761	0.12617714921313	0.777191487852904	0.109471964632673	CERAD
ABI1	FRMD4A	-0.0243805461960965	0.011139696894328	-2.18861845410807	0.0286245833884895	0.145110337406993	0.838301648079845	CERAD
ABI1	PICALM	0.00510847518921181	0.00949307364405152	0.538126573200329	0.590489667982703	0.866480300399699	0.062241306608414	CERAD
ABI1	CD163	0.00112268958242194	0.011616991361565	0.0966420261046576	0.923010680672139	0.986042440155114	0.00610439223067873	CERAD
ABI1	GPNMB	-0.0690111961776408	0.018888178545758	-3.65367131671569	0.000258517161417033	0.0217470381009817	1.66259988464009	CERAD
ABI1	MKI67	-0.0043370287820998	0.0212485518185394	-0.204109382095195	0.838268022819044	0.968656749740806	0.0138300909602322	CERAD
ABI1	ERN1	-0.00901004220727527	0.0398341553960028	-0.22618886023072	0.821054534365268	0.988545108373898	0.00500350857499169	CERAD
ABI2	AIF1	-0.00618582872442565	0.027555273618293	-0.224488016708319	0.822377590275806	0.983484299128692	0.00723256899954998	CERAD
ABI2	CCL3	-0.0486115480247339	0.0484925678741948	-1.0024535749653	0.316124577908471	0.93310439399891	0.0300697654695507	CERAD
ABI2	HIF1A	-0.0223249125460683	0.0262255208301782	-0.85126669897738	0.394621219084504	0.73191983181445	0.135536485208404	CERAD
ABI2	HIST	0.0356036701343542	0.0237142825345172	1.50135978529106	0.133262529379119	0.696806976860784	0.156887509554684	CERAD
ABI2	HSPA1A	0.0351210995740937	0.0330111634471617	1.06391583654145	0.287366828204995	0.996949400327308	0.00132688353016553	CERAD
ABI2	IFI44L	0.0440598942477605	0.0276824342818382	1.59161921235616	0.11147029054188	0.585103700769418	0.232767154976525	CERAD
ABI2	TMEM163	-0.0252377785419972	0.0240371437663167	-1.04994914484652	0.293741494759143	0.885966235826629	0.0525828287603445	CERAD
ABI2	FRMD4A	-0.0125787012838314	0.0165072253789189	-0.762011846030491	0.446052934057709	0.744840978646545	0.127936437947093	CERAD
ABI2	PICALM	0.0235940138609956	0.0139480743790987	1.69156065702886	0.0907297732627422	0.376387073606354	0.424365300116804	CERAD
ABI2	CD163	0.01544464891478	0.0145583353118801	1.06088014762077	0.28874437239408	0.751988132476583	0.123789013185755	CERAD
ABI2	GPNMB	0.0225088054541215	0.0222969295335305	1.00950247074479	0.312733717291522	0.76504537451002	0.116312806264768	CERAD
ABI2	MKI67	0.0234668731961462	0.0262078746469803	0.895413058565208	0.370566322561563	0.824478751967112	0.0838205322842799	CERAD
ABI2	ERN1	0.0326931807551456	0.0436445760011681	0.749077749186305	0.453810345301488	0.965716830872805	0.0151501994826936	CERAD
ABI3	AIF1	0.0370943442993271	0.0375678473295947	0.987396056364013	0.323448516912368	0.877776595061153	0.0566160033170923	CERAD
ABI3	CCL3	-0.0228674530911292	0.079993224455663	-0.285867374977536	0.774979702439091	0.982483757163203	0.00767462083314858	CERAD
ABI3	HIF1A	0.0834606018517829	0.0697414464193995	1.19671452395583	0.231417844048806	0.589682367322224	0.229381858298418	CERAD
ABI3	HIST	0.0193030054482235	0.049562519453072	0.389467800693637	0.696930125387224	0.94819721127955	0.0231013263084394	CERAD
ABI3	HSPA1A	0.022298037188745	0.0486270085470605	0.45855251752049	0.646555540927666	0.998476096826227	0.000662327529110016	CERAD
ABI3	IFI44L	0.0626181204629275	0.0551594828267358	1.13521949905913	0.256283361520316	0.750340365632176	0.124741689429133	CERAD
ABI3	TMEM163	0.00569975801313475	0.0295878144315649	0.192638696795872	0.847241936847616	0.975858251004554	0.0106132615109217	CERAD
ABI3	FRMD4A	0.0138108422641352	0.0189699554397446	0.728037675576173	0.46659052362996	0.760710331935602	0.118780685135611	CERAD
ABI3	PICALM	0.0161570249607192	0.0153215244786168	1.05453115864994	0.291639802896551	0.662748929246747	0.178650965251006	CERAD
ABI3	CD163	0.131365225248694	0.0611723758507931	2.1474599183316	0.0317566848681098	0.320840831837666	0.493710366343803	CERAD
ABI3	GPNMB	0.0529775733500493	0.0509770238149015	1.0392441414864	0.298691206027182	0.756571134436868	0.121150232424624	CERAD
ABI3	MKI67	-0.0620851206809158	0.0852469082072075	-0.728297623768443	0.466431416629671	0.865057370200861	0.0629550893728194	CERAD
ABI3	ERN1	0.035017103716596	0.0347040173102822	1.00902161854965	0.312964266343447	0.942932638427248	0.0255193314453546	CERAD
ABI3BP	PICALM	-0.0825860455085436	0.0825960855038652	-0.999878444659207	0.317369337105963	0.687262962568616	0.162877060114642	CERAD
ABI3BP	ERN1	-0.0546645951895737	0.0895265143607497	-0.610596710705179	0.541466600829413	0.972671775898819	0.0120336859022884	CERAD
ABL1	AIF1	0.023167892303564	0.0271664400292831	0.852812966240367	0.393763032302924	0.904491444079646	0.0435955369374696	CERAD
ABL1	CCL3	0.0101044076143348	0.0438211093490542	0.230583108561876	0.817638691435371	0.982483757163203	0.00767462083314858	CERAD
ABL1	HIF1A	0.0318568289080367	0.0216697254236495	1.47010764027814	0.141532603414126	0.470311386810514	0.327614506329176	CERAD
ABL1	HIST	-0.0373838661082784	0.0228927852246006	-1.63299772140026	0.102469475899459	0.65128271043685	0.186230450862516	CERAD
ABL1	HSPA1A	-0.0369561938204288	0.0358171522552111	-1.03180156694484	0.30216508508245	0.996949400327308	0.00132688353016553	CERAD
ABL1	IFI44L	-0.0072528372712714	0.0240329534836416	-0.301787180514794	0.762814303984876	0.96396691923449	0.0159378696660804	CERAD
ABL1	TMEM163	-0.00914587998201989	0.0227639239084233	-0.40177080273211	0.687852711730485	0.965819363265917	0.0151040918790964	CERAD
ABL1	FRMD4A	-0.0571996524734484	0.0131854080762128	-4.33810255570623	1.43718093503351e-05	0.000677313294150095	3.16921040007743	CERAD
ABL1	PICALM	0.00589652554248901	0.0112363095156562	0.524774218285199	0.599740156129736	0.870232727204815	0.060364588042619	CERAD
ABL1	CD163	0.00275391104474872	0.0126483728679804	0.217728483615493	0.827640669324935	0.96951989066658	0.0134432765098517	CERAD
ABL1	GPNMB	0.0104168591007722	0.0195841508079076	0.531902516629219	0.59479351418972	0.904511364084693	0.043585972388169	CERAD
ABL1	MKI67	0.009043903152656	0.0256857909873168	0.352097514034967	0.724765132685746	0.944266780032453	0.0249052888295352	CERAD
ABL1	ERN1	-0.0157923024629365	0.0294784781202397	-0.535723126496602	0.592149917931378	0.974203079620909	0.011350501883677	CERAD
ABL2	AIF1	-0.0178057631130089	0.0300120674948658	-0.593286787591523	0.552989239485479	0.936724163066031	0.0283882768758495	CERAD
ABL2	CCL3	0.00577975615093952	0.0620704050716198	0.093116133917131	0.925811300111883	0.993066022335629	0.00302187720161561	CERAD
ABL2	HIF1A	0.00495784290443116	0.0282455464021086	0.175526535541229	0.860665922087695	0.957161233608128	0.0190148992468684	CERAD
ABL2	HIST	-0.00103932778113244	0.025119992566242	-0.0413745258240705	0.966997320849973	0.995902331840516	0.00178325075557714	CERAD
ABL2	HSPA1A	-0.0641121395015288	0.0430220870969441	-1.49021453461942	0.136167835889549	0.955297763677653	0.0198612389229274	CERAD
ABL2	IFI44L	0.0580366643347779	0.0239987391231048	2.41832139751472	0.0155922979378579	0.273291369965477	0.563374082304956	CERAD
ABL2	TMEM163	0.0280841597797648	0.0303054420427419	0.926703518798894	0.354080490055185	0.906098452034709	0.0428246115368361	CERAD
ABL2	FRMD4A	-0.0190564766463948	0.0145070609643892	-1.31360009399375	0.188980817082641	0.485386091024044	0.313912672746675	CERAD
ABL2	PICALM	0.0172976681706673	0.0123520404382018	1.40038953541391	0.161396701971159	0.510498882599353	0.292005204177396	CERAD
ABL2	CD163	0.00962784595153801	0.0166914402762534	0.576813372135141	0.56406553526547	0.896907443521002	0.0472523717185356	CERAD
ABL2	GPNMB	0.0294005899169304	0.022581088518852	1.30200056088461	0.192916193867608	0.663061102844293	0.178446448359394	CERAD
ABL2	MKI67	-0.0121676182261468	0.027927748659734	-0.435682029883418	0.663067445533103	0.924804394781551	0.0339501150991067	CERAD
ABL2	ERN1	0.0420058372786616	0.0469786396448673	0.894147586992784	0.37124293107386	0.951488747684053	0.021596343317707	CERAD
ABLIM2	AIF1	-0.0579619722774136	0.0859827827859419	-0.674111379038669	0.500240505661587	0.92833865967639	0.0322935634381781	CERAD
ABLIM2	PICALM	0.117930459219238	0.0656902181931061	1.7952514463046	0.0726136470821575	0.331893955432497	0.479000657040678	CERAD
ABLIM2	CD163	0.00907946077105305	0.0645960889825031	0.140557437982234	0.888219573905983	0.981984186275611	0.00789550596920013	CERAD
ABLIM2	ERN1	0.110093767979284	0.0747867979436756	1.47210164101689	0.14099343243861	0.843011020834916	0.0741667477281595	CERAD
ABR	AIF1	-0.0356122182940539	0.0217569467373017	-1.63682058535345	0.101667963178942	0.701792528721026	0.153791259592404	CERAD
ABR	CCL3	-0.0161244373170467	0.0364055231552453	-0.442911841928126	0.657829501663481	0.966919041585371	0.0146098871006896	CERAD
ABR	HIF1A	0.0168943005874329	0.0199139375897016	0.848365649000011	0.396234367033441	0.732813646030831	0.13500645208487	CERAD
ABR	HIST	-0.0292151637550112	0.0170548047902604	-1.71301660231815	0.0867094852869835	0.617804100420693	0.209149213573949	CERAD
ABR	HSPA1A	-0.0531337419072771	0.0395154539142188	-1.34463195140365	0.178744119805625	0.964491440768337	0.0157016220829008	CERAD
ABR	IFI44L	-0.00557356847344644	0.0170422215440534	-0.327044714155311	0.743634066071946	0.959019039642613	0.0181727705877908	CERAD
ABR	TMEM163	-0.0302855261666996	0.0219349310417844	-1.38069848995686	0.167371685801036	0.815012135357879	0.0888359246591333	CERAD
ABR	FRMD4A	-0.0315337469284699	0.0120326126447765	-2.62068994152812	0.00877520314027373	0.0636811071218074	1.19598939481951	CERAD
ABR	PICALM	0.00908443435183488	0.0102246473808126	0.888483877584136	0.374280524468521	0.734678092363539	0.133902910349555	CERAD
ABR	CD163	0.0281970957352538	0.0136428313772054	2.06680673209564	0.0387523688808483	0.352169463978054	0.453248303680384	CERAD
ABR	GPNMB	0.0267465066336869	0.017850546104317	1.49835789209937	0.134040290380676	0.60048463814917	0.221498098423247	CERAD
ABR	MKI67	-0.0192282177659229	0.0218541070204876	-0.879844587010444	0.378943506869751	0.827671184162871	0.082142164744253	CERAD
ABR	ERN1	-0.0746602250074419	0.0354220131997691	-2.10773522629506	0.0350538984643873	0.604000679363104	0.218962572896283	CERAD
ABRACL	AIF1	0.0588554980063553	0.0504543521964358	1.16650983402207	0.24340837492151	0.838999442569214	0.0762383277162281	CERAD
ABRACL	HIST	-0.00866751862354575	0.0671875657567415	-0.129004802092805	0.897353849062344	0.984162996319953	0.00693296809300595	CERAD
ABRACL	HSPA1A	-0.018623210747229	0.0757591348702766	-0.245821322789889	0.805820550241581	0.998476096826227	0.000662327529110016	CERAD
ABRACL	IFI44L	0.00476506117498798	0.0822916806032057	0.0579045310541677	0.953824673921035	0.992091805350685	0.00344813761154648	CERAD
ABRACL	TMEM163	-0.0382953146645397	0.0665580592295363	-0.575367057090293	0.565043078845252	0.946709502887303	0.02378326349654	CERAD
ABRACL	FRMD4A	-0.0453071924931761	0.0704987923994912	-0.642666220953638	0.520440703856457	0.79686314502276	0.0986162588610043	CERAD
ABRACL	PICALM	-0.0264100001864653	0.0487514130762609	-0.541727890946517	0.588005972970485	0.864941961740739	0.0630130330454495	CERAD
ABRACL	CD163	0.00576111280538038	0.0505373384547808	0.113997155005209	0.909240048719867	0.984582298763575	0.00674797642270547	CERAD
ABRACL	GPNMB	0.0203652475877236	0.0652102446277625	0.312301352402125	0.754811512348473	0.952070560636218	0.0213308636330037	CERAD
ABRACL	MKI67	-0.10606323750671	0.074475306936074	-1.42413964937062	0.154406050804488	0.705402165118787	0.151563211669239	CERAD
ABRACL	ERN1	-0.0369318775673567	0.0643227040712818	-0.574165500356285	0.565855812739703	0.973830847109517	0.0115164728407857	CERAD
ABRAXAS1	AIF1	-0.00054170478499041	0.0548491041654629	-0.00987627406559373	0.992120001508559	0.999788550798547	9.18409315819329e-05	CERAD
ABRAXAS1	HIST	0.103159492523521	0.0677444945133855	1.52277307941441	0.127815487294865	0.689037763011181	0.161756975744107	CERAD
ABRAXAS1	HSPA1A	-0.0316694536402114	0.0464046559235114	-0.682462847961032	0.494946327184487	0.998476096826227	0.000662327529110016	CERAD
ABRAXAS1	FRMD4A	-0.0240215815147743	0.0521246418454422	-0.460848855057884	0.644907047836899	0.865841760399454	0.0625614715678243	CERAD
ABRAXAS1	PICALM	0.0505704380300756	0.0353696080556901	1.42977094771453	0.152782769931042	0.498863063604685	0.302018650533677	CERAD
ABRAXAS1	CD163	0.0647388317645354	0.0491167682339488	1.31805967884892	0.187483670844188	0.646481071751559	0.189444186257974	CERAD
ABRAXAS1	GPNMB	-0.111978855923588	0.0564492210813279	-1.9837094964031	0.0472882343062091	0.385988415920471	0.413425728948217	CERAD
ABRAXAS1	ERN1	-0.0154445735733537	0.0413100943234675	-0.373869240104346	0.708501602452497	0.981897763230611	0.00793372929681578	CERAD
ABRAXAS2	AIF1	-0.0176235943829782	0.0338508248480871	-0.520625256904901	0.602627851260573	0.94657836137703	0.0238434276537463	CERAD
ABRAXAS2	HIF1A	0.0344228498062696	0.0663128252445932	0.519097922299371	0.603692457144435	0.854226791958247	0.0684268114889715	CERAD
ABRAXAS2	HIST	-0.029927197445433	0.0568431057985013	-0.526487724853029	0.598549378582252	0.931736641673627	0.0307068250179315	CERAD
ABRAXAS2	HSPA1A	0.00980997193846356	0.0360801242780727	0.271894072837922	0.785703468809392	0.998476096826227	0.000662327529110016	CERAD
ABRAXAS2	IFI44L	0.00678428961913336	0.0670472102049197	0.101186754801553	0.919402210887733	0.987688503657719	0.00538000123501166	CERAD
ABRAXAS2	TMEM163	-0.047751235414133	0.0483106400162688	-0.988420674991112	0.322946666080416	0.894555471932784	0.0483927233947196	CERAD
ABRAXAS2	FRMD4A	-0.04218781793746	0.0454900233524853	-0.927408139814794	0.35371466600475	0.669127440521472	0.174491159594949	CERAD
ABRAXAS2	PICALM	0.0190291716787782	0.0311608305122766	0.6106760110672	0.541414090339452	0.840103257721052	0.0756673311971264	CERAD
ABRAXAS2	CD163	0.0195682754251115	0.044702696514434	0.437742618474775	0.661572871343771	0.921550116604864	0.0354810415918406	CERAD
ABRAXAS2	GPNMB	0.0242021249084203	0.0613529966348227	0.394473395529041	0.693231565431251	0.933468540785851	0.0299003138084552	CERAD
ABRAXAS2	ERN1	0.0235742908496833	0.0346069758167984	0.68120054680537	0.495744602087669	0.96995686577322	0.0132475784896266	CERAD
ABT1	AIF1	-0.0243634221716364	0.0375882743296572	-0.64816548793818	0.516877921118773	0.933104825353762	0.0300695647042455	CERAD
ABT1	HSPA1A	0.00169956550135753	0.0617423830715619	0.027526723407933	0.978039625722638	0.998476096826227	0.000662327529110016	CERAD
ABT1	FRMD4A	-0.0683306899468652	0.0555081172741912	-1.23100355952148	0.218321532987668	0.526543988812269	0.278565340906967	CERAD
ABT1	PICALM	0.0535163487360416	0.0442525707540399	1.20933875307472	0.226532728278656	0.596144730466345	0.224648290574672	CERAD
ABT1	CD163	0.0334816388817655	0.047849348468658	0.699730298390509	0.48409575112102	0.861493226581815	0.0647481328064407	CERAD
ABT1	GPNMB	0.0459810967892728	0.0612656565443955	0.750519938620964	0.45294161985377	0.843718432183607	0.0738024630319557	CERAD
ABT1	ERN1	0.0282726202954638	0.0552474054763806	0.511745665731778	0.608829021602488	0.977388501994645	0.0099327743211991	CERAD
ABTB1	AIF1	0.0130414379777443	0.0757438581258803	0.172178158076797	0.863297468767755	0.98428732201671	0.00687810873117286	CERAD
ABTB1	HIST	0.0771253459434141	0.0876558898891653	0.879864958771552	0.378932469507132	0.882027062061906	0.0545180897844461	CERAD
ABTB1	HSPA1A	-0.0324822290778815	0.0798771381746807	-0.406652389158549	0.684263313502457	0.998476096826227	0.000662327529110016	CERAD
ABTB1	FRMD4A	0.0974793002417272	0.0900568614347905	1.08241947019563	0.27906618064024	0.592893316722994	0.227023445129288	CERAD
ABTB1	PICALM	0.0951886511508987	0.049639759442588	1.9175888888219	0.0551631601264064	0.281249144399941	0.550908790064402	CERAD
ABTB1	CD163	0.0372606979264571	0.0674375932251774	0.552521170232778	0.58059133409476	0.901511070461352	0.0450289358181659	CERAD
ABTB1	GPNMB	-0.0364061061296678	0.0771028494616558	-0.472175884339696	0.636801251436698	0.913825729520169	0.0391366181873826	CERAD
ABTB1	ERN1	0.0372876596042821	0.0836380606163247	0.445821666948171	0.655726069431359	0.980045753024797	0.00875364897855145	CERAD
ABTB2	HSPA1A	0.0292826271058905	0.0951856431927693	0.307637014613512	0.758358551634847	0.998476096826227	0.000662327529110016	CERAD
ABTB2	ERN1	-0.0080632454792326	0.0757849852808376	-0.106396345520851	0.915267892473004	0.998052545315234	0.000846593442358349	CERAD
ABTB3	HSPA1A	0.296296912728426	0.11487177233287	2.57937095172373	0.00989804333480146	0.658275139847335	0.18159254598796	CERAD
ABTB3	PICALM	0.39476919459445	0.109004353074166	3.62159109669548	0.000292796665288092	0.00680687468771521	2.16705224453786	CERAD
ABTB3	CD163	0.244704798013477	0.126774059463223	1.93024345082573	0.0535766801020378	0.398213189747169	0.399884359226877	CERAD
ABTB3	ERN1	0.380641099735796	0.0912597321023725	4.17096446556302	3.03313161957842e-05	0.0177455050476557	1.75091163586056	CERAD
AC004593.3	HSPA1A	-0.202532339784889	0.0936182350367735	-2.16338558086823	0.0305115356652167	0.76859998514081	0.114299628267799	CERAD
AC004593.3	PICALM	-0.0816883336023993	0.0887471912912544	-0.920461058134347	0.357331873980289	0.720706448213244	0.142241592258718	CERAD
AC004593.3	ERN1	-0.236117295324269	0.066981005509981	-3.52513811231282	0.00042326205372334	0.103659829947918	0.984389507948169	CERAD
AC005726.1	AIF1	0.00168463096720068	0.0517316177330386	0.0325648228496203	0.974021622242501	0.997215608150594	0.00121093265459832	CERAD
AC005726.1	HSPA1A	-0.0304146562679419	0.0541145708010822	-0.562041901426919	0.574087470884895	0.998476096826227	0.000662327529110016	CERAD
AC005726.1	FRMD4A	0.0430213665529851	0.0567190214619463	0.758499802078724	0.448151831463322	0.746232273593601	0.127125972206855	CERAD
AC005726.1	PICALM	0.0017513842131093	0.0425800268184589	0.0411315901837352	0.96719099058105	0.993889405159655	0.00266193894382801	CERAD
AC005726.1	CD163	0.0176087246627816	0.0569322437175365	0.309292652335037	0.757098919739036	0.947921371806515	0.0232276850319326	CERAD
AC005726.1	ERN1	0.0876482829875983	0.0484055557544363	1.81070708974487	0.0701862048191622	0.729235449386379	0.137132227703999	CERAD
AC015802.6	AIF1	-0.0206565405638469	0.115839939878081	-0.178319676146133	0.858471927121808	0.983484299128692	0.00723256899954998	CERAD
AC015802.6	PICALM	0.0476822727807617	0.0823934229129605	0.578714551416716	0.562781795747056	0.851296123310763	0.0699193443223912	CERAD
AC023509.3	AIF1	0.0236019107886502	0.0841707051928281	0.280405287499733	0.779166580869101	0.979758909685752	0.00888077846505357	CERAD
AC023509.3	HSPA1A	0.0225731446749558	0.0783532526969594	0.288094544871802	0.773274368251837	0.998476096826227	0.000662327529110016	CERAD
AC023509.3	PICALM	0.123372034805909	0.0686603685829871	1.79684492454761	0.0723602421273922	0.331167867715434	0.479951808212209	CERAD
AC023509.3	ERN1	-0.0179260015305615	0.0489618915615148	-0.366121507132534	0.714274409666917	0.981897763230611	0.00793372929681578	CERAD
AC025283.2	AIF1	0.0106293235698402	0.0671160100402448	0.158372399722012	0.874163361117378	0.985603522490396	0.00629775303333502	CERAD
AC025283.2	HSPA1A	-0.00179421843820754	0.0654881799330303	-0.0273975920546631	0.978142618791186	0.998476096826227	0.000662327529110016	CERAD
AC025283.2	PICALM	0.00157552759677131	0.0366745802720022	0.0429596626624268	0.965733688680919	0.993889405159655	0.00266193894382801	CERAD
AC025283.2	CD163	-0.0117452211491584	0.0562222481443045	-0.208906999218747	0.834520840129421	0.969985140499091	0.0132349187736304	CERAD
AC025283.2	ERN1	0.113131136238841	0.0604091176338042	1.87274935754954	0.0611030041181591	0.718164884339658	0.143775834117154	CERAD
AC079447.1	AIF1	0.0424529854757411	0.048324244561672	0.878502827324327	0.37967090405045	0.897636120540821	0.0468996798892293	CERAD
AC079447.1	HSPA1A	-0.0531647767585158	0.0651607084356829	-0.815902374833637	0.414555973777002	0.998476096826227	0.000662327529110016	CERAD
AC079447.1	FRMD4A	-0.0470538030760261	0.0560166317240722	-0.839997008527834	0.400910063804421	0.710955365827747	0.148157663662895	CERAD
AC079447.1	PICALM	0.0351984491827446	0.0360382298649594	0.976697504695387	0.328718930885775	0.696703545548477	0.156951979320145	CERAD
AC079447.1	CD163	0.0241768814271665	0.0457625778017895	0.528311178882521	0.597283373956759	0.906545046594067	0.0426106107618925	CERAD
AC079447.1	GPNMB	0.03218650501826	0.0683954323266307	0.470594364614137	0.637930432711877	0.913825729520169	0.0391366181873826	CERAD
AC079447.1	ERN1	0.0523864334384612	0.0437771236395043	1.1966622994661	0.231438207233666	0.908291524511864	0.0417747382996751	CERAD
AC092835.1	AIF1	0.102880016820134	0.0597386431539825	1.72216862299584	0.0850389769798021	0.674151208703441	0.171242682484939	CERAD
AC092835.1	HSPA1A	-0.0430496591397101	0.0641243157205994	-0.671346877638193	0.501999577888679	0.998476096826227	0.000662327529110016	CERAD
AC092835.1	FRMD4A	0.142032788823825	0.0497616544228143	2.85426178995181	0.00431369683629715	0.0387256839075519	1.41200090372619	CERAD
AC092835.1	PICALM	-0.023570089253447	0.0422964028084555	-0.557259901277825	0.57734986829669	0.858412922776567	0.0663037530081944	CERAD
AC092835.1	CD163	0.0138775863363959	0.0567404519529497	0.24458011627936	0.806781561446458	0.964116074228918	0.0158706763021253	CERAD
AC092835.1	ERN1	-0.0265488222571443	0.0602506295847716	-0.440639748333096	0.659473822185988	0.980065234718472	0.00874501600611862	CERAD
AC093323.1	AIF1	-0.038599522353787	0.0559101240971352	-0.69038520262853	0.489951979742632	0.927955813582605	0.0324727030636002	CERAD
AC093323.1	HSPA1A	-0.0860862831151569	0.0707524100713206	-1.21672580521822	0.223708557416242	0.983512293735635	0.00722020710389274	CERAD
AC093323.1	PICALM	0.0300364956170728	0.044138692715966	0.680502610495483	0.496186269462177	0.814648801188896	0.0890295772450816	CERAD
AC093323.1	CD163	-0.0345630017651892	0.0568562711148276	-0.607901311279901	0.543252929839093	0.889907002498215	0.0506553758406171	CERAD
AC093323.1	ERN1	0.0197851053975594	0.0635586597401026	0.311288901913013	0.755581003463109	0.984190507992098	0.0069208278271695	CERAD
AC093512.2	ERN1	0.0804547556157704	0.0758290602084682	1.06100161856926	0.288689165601715	0.937357803131264	0.028094600932862	CERAD
AC099489.1	HSPA1A	-0.0644878661024944	0.0802228572231148	-0.80385900396369	0.421478408702531	0.998476096826227	0.000662327529110016	CERAD
AC099489.1	PICALM	0.0499379628898698	0.0591409802339095	0.844388488191424	0.398452353061004	0.754271771784135	0.122472145217612	CERAD
AC099489.1	CD163	0.10421917596619	0.0751083634554769	1.38758416734735	0.165263705340282	0.619137910286727	0.208212602990383	CERAD
AC099489.1	ERN1	0.0993576143863394	0.0594728621926825	1.67063784595463	0.0947932323814019	0.794166690698921	0.100088332267126	CERAD
AC104389.5	AIF1	0.0313136163235263	0.0647605262268013	0.483529368088535	0.628719912476217	0.950641173513492	0.0219833797714616	CERAD
AC104389.5	HIST	0.125358762579983	0.0725560271771039	1.72775119390139	0.0840328409552807	0.616288476726396	0.210215952569383	CERAD
AC104389.5	HSPA1A	0.0629929472745238	0.0543812820750817	1.15835715655899	0.246718315380489	0.99194433521002	0.003512698399674	CERAD
AC104389.5	IFI44L	-0.00734125595587614	0.0819906927928017	-0.0895376744093161	0.928654613958287	0.987688503657719	0.00538000123501166	CERAD
AC104389.5	FRMD4A	0.0619181849500401	0.0523564019320403	1.18262872667245	0.236956322402158	0.548947684879078	0.260469042163618	CERAD
AC104389.5	PICALM	0.0265510328428625	0.0380674525352947	0.697473328908612	0.485506624976227	0.80953722869727	0.0917631742780957	CERAD
AC104389.5	CD163	0.101719573174136	0.0447713531680737	2.27197897709895	0.0230877801224441	0.282381829129303	0.549163252955834	CERAD
AC104389.5	GPNMB	0.0342789701609225	0.0644041003366588	0.532248257203135	0.594554064042273	0.904511364084693	0.043585972388169	CERAD
AC104389.5	ERN1	0.0180094235699613	0.0350218676372432	0.514233671273705	0.607088629107452	0.977388501994645	0.0099327743211991	CERAD
AC118549.1	AIF1	0.0315644235979063	0.0366443177798964	0.861372936112431	0.389032676869582	0.90093052885148	0.0453086963679635	CERAD
AC118549.1	CCL3	0.0199422700207545	0.0683413989376041	0.291803655335793	0.770436750266312	0.982483757163203	0.00767462083314858	CERAD
AC118549.1	HIF1A	0.000777452245279665	0.062274859616279	0.0124842071113467	0.990039302630787	0.997422678808211	0.00112076127377403	CERAD
AC118549.1	HIST	0.0058226949844601	0.0455351102729194	0.127872644857148	0.898249759537497	0.984162996319953	0.00693296809300595	CERAD
AC118549.1	HSPA1A	0.00220997921171703	0.0404130879144283	0.0546847401613184	0.956389626757481	0.998476096826227	0.000662327529110016	CERAD
AC118549.1	IFI44L	0.00629660933741906	0.0567558695907619	0.110941993891042	0.911662344814709	0.987688503657719	0.00538000123501166	CERAD
AC118549.1	TMEM163	0.0937694806075205	0.0502466873697444	1.86618233989258	0.0620158590037854	0.707765929945061	0.150110347029083	CERAD
AC118549.1	FRMD4A	-0.00376296240693337	0.0395674316553813	-0.0951025186498703	0.924233397552546	0.975372467199705	0.0108295078299596	CERAD
AC118549.1	PICALM	0.0153673654975073	0.0319833129567542	0.480480728131136	0.630885603505035	0.882693713468342	0.0541899664405664	CERAD
AC118549.1	CD163	0.0398208104822732	0.0302959336059618	1.31439456529694	0.188713458425734	0.648838410415478	0.187863448350353	CERAD
AC118549.1	GPNMB	0.00636577298843206	0.0441118775334349	0.144309726640111	0.885255897956994	0.980294340124675	0.00864350481866288	CERAD
AC118549.1	MKI67	-0.0311547932195634	0.0706335291107127	-0.441076548373091	0.659157580672943	0.924804394781551	0.0339501150991067	CERAD
AC118549.1	ERN1	0.0352127258693045	0.031479546344034	1.11859063928277	0.263314818711935	0.925276888133867	0.0337282856454462	CERAD
AC233723.1	AIF1	-0.128982941769144	0.0679008116746035	-1.89957879130018	0.0574884176588847	0.624141445383381	0.204716977643966	CERAD
AC233723.1	PICALM	-0.0232928579780556	0.0691332000252867	-0.336927235677443	0.736171753393134	0.925136275927399	0.0337942893971067	CERAD
AC233723.1	ERN1	-0.00236121435540703	0.0551288979930796	-0.042830791859896	0.965836418149899	0.999615042698009	0.000167217019794894	CERAD
ACAP1	AIF1	0.03154935346299	0.0804836126500208	0.39199723302905	0.695060258255452	0.966139537668587	0.0149601447407467	CERAD
ACAP1	HSPA1A	-0.00128201832084102	0.0731105100860405	-0.0175353491492847	0.986009532633739	0.998930718396802	0.000464631555150439	CERAD
ACAP1	PICALM	0.127708148966841	0.0676284481920655	1.88837911235444	0.0589750734262885	0.293694888679226	0.532103611658077	CERAD
ACAP1	ERN1	0.15735087996308	0.0620930040506941	2.53411607907737	0.0112731381448214	0.402431924756318	0.395307574185856	CERAD
ACAP2	AIF1	-0.0119428594755714	0.0157454234043055	-0.758497194321601	0.448153392014649	0.914442441335787	0.0388436255587565	CERAD
ACAP2	CCL3	0.0084248218748741	0.0313744871836863	0.26852460808522	0.788295535660974	0.982483757163203	0.00767462083314858	CERAD
ACAP2	HIF1A	0.0225894692585395	0.0140707409562797	1.6054214435991	0.108401088409491	0.414884486964838	0.382072803665902	CERAD
ACAP2	HIST	-0.00887509822415034	0.0149335850229849	-0.594304596685277	0.552308404744062	0.93084721199116	0.0311215976809041	CERAD
ACAP2	HSPA1A	-0.00192436430490523	0.0238076084698886	-0.0808298031000943	0.93557730616346	0.998476096826227	0.000662327529110016	CERAD
ACAP2	IFI44L	-0.006035113003589	0.0164002611513353	-0.367988835537393	0.712881558951886	0.950635051119652	0.0219861767578504	CERAD
ACAP2	TMEM163	-0.00963690728251267	0.0153888116281916	-0.626228165978606	0.531165295318672	0.938767819361534	0.027441806283981	CERAD
ACAP2	FRMD4A	-0.0355666534532963	0.00948230984392036	-3.75084278395523	0.000176241184678192	0.00409344138395823	2.38791142411057	CERAD
ACAP2	PICALM	0.0160915716490815	0.00727823392794429	2.21091707251934	0.0270415802003768	0.178404647858153	0.748593835425959	CERAD
ACAP2	CD163	-0.0010078426335917	0.00835474838818238	-0.120631117391551	0.903983220702802	0.984449290793655	0.00680664955703177	CERAD
ACAP2	GPNMB	0.0173456043243857	0.014867121082308	1.16670902378182	0.243327897408405	0.71009413188534	0.148684076282879	CERAD
ACAP2	MKI67	-0.0218557879274935	0.0162970845337672	-1.34108575568893	0.17989261150666	0.721109440299862	0.141998818898512	CERAD
ACAP2	ERN1	-0.00795593405708681	0.0230428236850752	-0.345267323389706	0.729893410076045	0.981897763230611	0.00793372929681578	CERAD
ACAP3	AIF1	-0.0099517691599334	0.0553755163565059	-0.179714245838616	0.857376908974216	0.983484299128692	0.00723256899954998	CERAD
ACAP3	HSPA1A	0.0394451488014638	0.0526651022074651	0.748980769961794	0.453868795963069	0.998476096826227	0.000662327529110016	CERAD
ACAP3	PICALM	0.0613963853036238	0.0187283968790548	3.2782509736478	0.00104452481710278	0.0173944005992329	1.75959053218979	CERAD
ACAP3	CD163	0.0276387400007025	0.0444632304267933	0.621608905502456	0.534199063760545	0.886343347331779	0.0523980106565814	CERAD
ACAP3	ERN1	0.0467905239012572	0.0494829375055807	0.945589050690051	0.34435823107071	0.94561578393889	0.02428528728732	CERAD
ACAT2	AIF1	-0.00118279461644227	0.0480637720194733	-0.0246088595785419	0.980366952519052	0.997648666629121	0.00102237355020443	CERAD
ACAT2	HIST	-0.0158934614219148	0.0744478727996886	-0.213484426407698	0.830949135068572	0.972562661595279	0.0120824077828603	CERAD
ACAT2	HSPA1A	0.0453871052225449	0.0644293452978113	0.704447717305716	0.481153998598858	0.998476096826227	0.000662327529110016	CERAD
ACAT2	FRMD4A	-0.0222861378912932	0.0587754790565784	-0.379174074784488	0.704558601997359	0.891542425830504	0.0498579852248369	CERAD
ACAT2	PICALM	0.0156787575296615	0.0394119389540614	0.397817462062362	0.690764744509325	0.908640900491121	0.0416077182611935	CERAD
ACAT2	CD163	-0.0137689974894459	0.0631761140273062	-0.217946255502429	0.827470986626973	0.96951989066658	0.0134432765098517	CERAD
ACAT2	GPNMB	-0.00408942358740951	0.0665460493623655	-0.0614525374022014	0.950998812588449	0.994371664275287	0.0024512598935828	CERAD
ACAT2	MKI67	-0.0179513339339764	0.0910927850624123	-0.197066473724314	0.84377551902635	0.970660618034438	0.0129325903586608	CERAD
ACAT2	ERN1	0.0687235913700053	0.0890103397247696	0.772085485602085	0.440063798139999	0.965716830872805	0.0151501994826936	CERAD
ACBD3	AIF1	-0.031425513770821	0.0260519783151938	-1.20626208845312	0.227716450614425	0.832269862494667	0.0797358314144357	CERAD
ACBD3	CCL3	0.0424529416068705	0.0610111572089501	0.695822592931293	0.486539938480799	0.954399645341972	0.0202697307229337	CERAD
ACBD3	HIF1A	0.00676986168268986	0.0267988972023089	0.252617174191279	0.80056405729796	0.934382163554395	0.0294754604112958	CERAD
ACBD3	HIST	-0.00441997678282093	0.0522786886486947	-0.0845464355948663	0.932621984709057	0.991812870900807	0.0035702601052759	CERAD
ACBD3	HSPA1A	-0.0196101669851946	0.0420145367795165	-0.46674719010005	0.64068076298495	0.998476096826227	0.000662327529110016	CERAD
ACBD3	IFI44L	0.0331872417013515	0.0577709843377785	0.574462112456152	0.565655131917862	0.904218804716793	0.0437264653399732	CERAD
ACBD3	TMEM163	-0.050241397248322	0.0276487808538738	-1.81712884607289	0.069197386793671	0.721168456619856	0.1419632772568	CERAD
ACBD3	FRMD4A	-0.0187420011572659	0.0171896513285653	-1.0903072318937	0.275577830604265	0.589861261774192	0.22925012451255	CERAD
ACBD3	PICALM	-0.0160724211038784	0.0129518731357662	-1.24093410546887	0.214630092366854	0.582601222109035	0.234628608697961	CERAD
ACBD3	CD163	-0.02093569471626	0.0151668126978806	-1.38036218507436	0.16747515715304	0.622414424870534	0.205920350836682	CERAD
ACBD3	GPNMB	-0.0405047449248365	0.03801120915344	-1.0656000118631	0.286604493851011	0.747916467381413	0.126146904516708	CERAD
ACBD3	MKI67	-0.00741409147564054	0.0628631541845986	-0.117940176114436	0.906115059445314	0.981806850505746	0.00797394195863437	CERAD
ACBD3	ERN1	0.0177076442890676	0.0263918837658465	0.670950374220081	0.502252144006315	0.970145311224317	0.0131632109539587	CERAD
ACBD4	AIF1	-0.0117029836705596	0.0549281483183627	-0.213059861452624	0.831280271723859	0.983484299128692	0.00723256899954998	CERAD
ACBD4	HSPA1A	-0.0761752224403822	0.0487699965735499	-1.56192798425775	0.118304955135357	0.949743616296998	0.0223936168743794	CERAD
ACBD4	PICALM	0.0282680319997148	0.034514861027439	0.819010453996671	0.412780449188651	0.763200998011899	0.117361070391517	CERAD
ACBD4	CD163	-0.0126795182631988	0.0489872456270862	-0.258833051356291	0.795764055330149	0.962658828957818	0.0165276017163412	CERAD
ACBD4	ERN1	0.00151750934987854	0.0377870610557919	0.0401594965969426	0.967965968595487	0.999615042698009	0.000167217019794894	CERAD
ACBD5	AIF1	0.0733574321156693	0.0395803159877581	1.85338166927111	0.0638276728053054	0.634540675798778	0.19754053320876	CERAD
ACBD5	HIF1A	-0.113137634385767	0.0724213340219272	-1.56221417229779	0.1182375430235	0.427900294993392	0.368657414114435	CERAD
ACBD5	HIST	-0.00937146705439174	0.0604108035496022	-0.155128991897898	0.876719626616725	0.982875745589804	0.00750138187848252	CERAD
ACBD5	HSPA1A	0.00245363860568779	0.0495779498542802	0.0494905217521003	0.96052839049138	0.998476096826227	0.000662327529110016	CERAD
ACBD5	IFI44L	0.0105908353060945	0.0655079473669066	0.161672525728456	0.871563741164387	0.978950045705754	0.00923946900161869	CERAD
ACBD5	TMEM163	-0.071956161739495	0.0531502356730794	-1.35382582651352	0.175791951991151	0.821348544158194	0.0854725083099054	CERAD
ACBD5	FRMD4A	-0.0249067457711721	0.0163963991867362	-1.51903753302861	0.128753048752506	0.383919133938914	0.415760242774465	CERAD
ACBD5	PICALM	0.0139870065215124	0.0142413531638906	0.982140275614879	0.326030745986408	0.694448930292349	0.158359686726563	CERAD
ACBD5	CD163	-0.0431357262555755	0.0361583508637854	-1.19296719084549	0.232882222631317	0.699099599283187	0.155460946804122	CERAD
ACBD5	GPNMB	-0.00711748993449874	0.0386384135599599	-0.184207613065005	0.853850587318536	0.974156539570319	0.0113712496829678	CERAD
ACBD5	ERN1	0.039007525291794	0.0308006020761162	1.26645333735348	0.205350825461252	0.883842839361843	0.0536249522560011	CERAD
ACBD6	AIF1	0.0201758167722675	0.023123345321955	0.872530185029547	0.38291920848894	0.898625489744819	0.0464212666927865	CERAD
ACBD6	CCL3	0.0746406812149061	0.0380560134825755	1.96133736522564	0.0498396812582823	0.77784411519672	0.10910742960821	CERAD
ACBD6	HIF1A	0.014949007313489	0.0215643212346834	0.693228743478622	0.488166012606432	0.786291059178473	0.104416662616236	CERAD
ACBD6	HIST	-0.0218078969194832	0.021604828881366	-1.00939919678292	0.312783223517332	0.858264021828584	0.0663790925884511	CERAD
ACBD6	HSPA1A	-0.0207200558973406	0.0376665003322447	-0.550092408760445	0.582255993154357	0.998476096826227	0.000662327529110016	CERAD
ACBD6	IFI44L	-0.00142535981484553	0.0238012040256807	-0.0598860382570402	0.95224639979338	0.992091805350685	0.00344813761154648	CERAD
ACBD6	TMEM163	0.0181651016441362	0.0248907338610438	0.72979373551401	0.465516274254785	0.935730643140717	0.0288491480918451	CERAD
ACBD6	FRMD4A	-0.0212257964145427	0.012529698094716	-1.69403893486421	0.0902578847636676	0.306017295360289	0.514254027546942	CERAD
ACBD6	PICALM	0.00542752318265133	0.0113673901178217	0.477464319108933	0.633031522881776	0.883855333834932	0.0536188128813052	CERAD
ACBD6	CD163	-0.0114324025225871	0.0128337038335216	-0.890810842363811	0.37303065748002	0.80155026063886	0.0960692403294899	CERAD
ACBD6	GPNMB	0.00737611103322724	0.0243706293513067	0.302663953683729	0.7621459708286	0.953909031335726	0.0204930394181731	CERAD
ACBD6	MKI67	-0.0154528770451687	0.0270936663717725	-0.570350163507891	0.568440223879163	0.901846937969938	0.0448671649366947	CERAD
ACBD6	ERN1	-0.0106029353256243	0.0396591633701608	-0.267351462426508	0.789198566961764	0.988102593543814	0.00519796077999502	CERAD
ACD	AIF1	-0.0529095217969205	0.0490769175138395	-1.07809382653261	0.280991886377828	0.864537931131079	0.0632159475380788	CERAD
ACD	PICALM	0.0397280208175352	0.0538942389601317	0.737147821067182	0.461032460668396	0.793865728634959	0.10025294624303	CERAD
ACER2	AIF1	0.212770994827286	0.0830128338530436	2.56310964162422	0.01037392826917	0.371934344705577	0.429533716700374	CERAD
ACER2	HSPA1A	0.0782429511315076	0.0738829058768553	1.05901290972393	0.289593900393864	0.996949400327308	0.00132688353016553	CERAD
ACER2	FRMD4A	0.0730542187571951	0.0747208756278891	0.97769489641698	0.328225246690775	0.643149392370681	0.191688136334933	CERAD
ACER2	PICALM	0.0487283845789575	0.0448079859748429	1.08749330100031	0.276818857543584	0.648822548225528	0.187874065702321	CERAD
ACER2	CD163	-0.0497327397541996	0.0643708146581914	-0.772597644107506	0.439760539191946	0.839889122181194	0.0757780434657724	CERAD
ACER2	ERN1	0.0192248325631525	0.0546915260517757	0.351513917255712	0.725202833367605	0.981897763230611	0.00793372929681578	CERAD
ACER3	AIF1	-0.0661420469187659	0.0320258383301549	-2.06527136735365	0.0388973311563524	0.578387450140262	0.237781138939603	CERAD
ACER3	CCL3	0.00986817551048474	0.0471824820037771	0.209149139498315	0.834331815087357	0.982483757163203	0.00767462083314858	CERAD
ACER3	HIF1A	-0.0115793797576078	0.0272293203000756	-0.425254087505651	0.67065145908298	0.885369142534302	0.0528756184093615	CERAD
ACER3	HIST	-0.0678390526865163	0.0297159926800265	-2.28291389814866	0.0224354406554302	0.399918775031376	0.39802820651634	CERAD
ACER3	HSPA1A	0.0475093893494743	0.048610546252144	0.977347366208189	0.32839721091544	0.998476096826227	0.000662327529110016	CERAD
ACER3	IFI44L	-0.0840534233132437	0.0234570518519782	-3.5832901697813	0.000339293336006917	0.0410997327683045	1.3861610019105	CERAD
ACER3	TMEM163	0.0611962491158863	0.0278353513649098	2.19850823198275	0.0279129085810138	0.576565151210848	0.239151610810463	CERAD
ACER3	FRMD4A	0.0264050269499939	0.0177790186998727	1.48517909766206	0.13749638749071	0.400309953688789	0.397603611048101	CERAD
ACER3	PICALM	-0.00116238410723914	0.0158623986854813	-0.073279213962959	0.94158393207778	0.986162061025945	0.00605170937334287	CERAD
ACER3	CD163	-0.0291685110526718	0.0175696977790646	-1.66016009037036	0.096882250994602	0.505296319348533	0.296453865214063	CERAD
ACER3	GPNMB	0.0255301986822413	0.025960191038851	0.983436471789974	0.325392667441855	0.773193785072655	0.111711645486085	CERAD
ACER3	MKI67	-0.048882167038818	0.0311741748256056	-1.56803403176746	0.116873190354308	0.673683674481336	0.171543976869642	CERAD
ACER3	ERN1	0.0601087894223968	0.0505165347443897	1.18988346541471	0.234092198091817	0.910548911505015	0.0406967204608276	CERAD
ACHE	ERN1	-0.0320565708757144	0.0753974157606023	-0.425168031985322	0.670714186529639	0.980065234718472	0.00874501600611862	CERAD
ACIN1	AIF1	-0.017185705411544	0.0354097714235965	-0.485337936976676	0.627436648999792	0.950641173513492	0.0219833797714616	CERAD
ACIN1	CCL3	-0.0802727150552231	0.0411613388382667	-1.95019689156941	0.0511526561574572	0.77784411519672	0.10910742960821	CERAD
ACIN1	HIF1A	0.0315263930045826	0.0215174950230681	1.46515163455525	0.142879551788751	0.471700506424988	0.326333657488749	CERAD
ACIN1	HIST	-0.00315894376617761	0.0187834354853693	-0.168177103099066	0.86644395345526	0.979702719633006	0.0089056863575964	CERAD
ACIN1	HSPA1A	-0.0194405435950966	0.0308642151887357	-0.629873252121172	0.528777514363986	0.998476096826227	0.000662327529110016	CERAD
ACIN1	IFI44L	0.0396917145124111	0.0211866775021522	1.87342798361749	0.0610093087854048	0.475767871515367	0.322604889105617	CERAD
ACIN1	TMEM163	-0.00973492506255009	0.0205911120404959	-0.472773157826771	0.636375026315556	0.956096539415136	0.0194982537296575	CERAD
ACIN1	FRMD4A	-0.0219802132507956	0.012348350501899	-1.78001209533333	0.0750739812498902	0.271795306838593	0.565758046616397	CERAD
ACIN1	PICALM	0.0226007814163558	0.0101181556141162	2.2336858888417	0.0255037481271926	0.171414473549076	0.765952510784368	CERAD
ACIN1	CD163	0.0153475582828943	0.0114526270165502	1.34009064127519	0.18021587832349	0.636771937868692	0.196016083928232	CERAD
ACIN1	GPNMB	0.0077628744856852	0.0238733585340893	0.325168931493254	0.745053221149173	0.94944957886714	0.0225280938034308	CERAD
ACIN1	MKI67	0.0130643094330867	0.0260883419788743	0.500771932676515	0.616531640926804	0.913048641134533	0.0395060855394982	CERAD
ACIN1	ERN1	0.00895613424622758	0.038202881804828	0.234436090240075	0.81464644322179	0.988545108373898	0.00500350857499169	CERAD
ACKR2	AIF1	-0.0794103887438688	0.064390104228487	-1.23327007612975	0.217475018270425	0.827826170963021	0.0820608478976134	CERAD
ACKR2	HSPA1A	-0.0316891572217748	0.0679338320632327	-0.466470921179282	0.640878457182786	0.998476096826227	0.000662327529110016	CERAD
ACKR2	PICALM	0.100626317216317	0.0567854123520561	1.77204519696815	0.0763870549462796	0.340694046424239	0.467635455594706	CERAD
ACKR2	ERN1	-0.0158973674521949	0.0493679392306871	-0.32201804855393	0.747439021429513	0.982389312019108	0.00771637111778321	CERAD
ACKR4	PICALM	0.0197729157084994	0.0770092483951808	0.256760273870389	0.797363838992593	0.948079963334208	0.023155031680653	CERAD
ACO1	AIF1	-0.0927673216223137	0.0431405724196227	-2.15034980806416	0.0315275553382362	0.556914240024816	0.254211677270712	CERAD
ACO1	HSPA1A	-0.00215790961704371	0.0466438860883015	-0.0462635041376821	0.963100227625648	0.998476096826227	0.000662327529110016	CERAD
ACO1	IFI44L	-0.133868220048488	0.0913102201289122	-1.46608145133691	0.142626098302247	0.639354327175615	0.194258391154834	CERAD
ACO1	FRMD4A	-0.0687275283683309	0.020501801198267	-3.35226781801691	0.000801524406379835	0.0118778004353107	1.92526397579005	CERAD
ACO1	PICALM	-0.00821209179035986	0.0169806779687293	-0.483613893713951	0.628659912591925	0.881635668083176	0.0547108480086776	CERAD
ACO1	CD163	-0.0601922876934705	0.0429601517165114	-1.40111906705246	0.161178470760593	0.612833162640294	0.212657741479245	CERAD
ACO1	GPNMB	-0.0227989308180883	0.0587321921897912	-0.388184570812789	0.697879450392024	0.934688435868285	0.0293331304456821	CERAD
ACO1	ERN1	-0.00754299879104496	0.0363384324128544	-0.207576339709599	0.835559780138338	0.990084450766358	0.0043277600109467	CERAD
ACOT6	ERN1	0.0606651771099053	0.090189579391124	0.672640647838254	0.501175935310885	0.970145311224317	0.0131632109539587	CERAD
ACOT8	AIF1	0.0421948069154382	0.0460177908535767	0.916923783883873	0.359182579870566	0.886222968012696	0.052456998660179	CERAD
ACOT8	HSPA1A	-0.111072382793234	0.0561720300159634	-1.97736102401264	0.0480008363285662	0.827568401197458	0.0821961002290793	CERAD
ACOT8	PICALM	0.0406677997849501	0.0344363544401049	1.18095543056637	0.23762042928954	0.608413183181802	0.215801384163614	CERAD
ACOT8	CD163	0.0132708386070503	0.0516204433067814	0.257084940711985	0.797113202517241	0.962658828957818	0.0165276017163412	CERAD
ACOT8	ERN1	-0.0105852206590677	0.0518329914483766	-0.204217822728024	0.838183284312677	0.990084450766358	0.0043277600109467	CERAD
ACOX1	AIF1	0.0474478222221302	0.0302216974288233	1.56999196798515	0.11641697989743	0.722672752491352	0.14105831952543	CERAD
ACOX1	HIF1A	0.14885286779485	0.0778353355909097	1.91240734898604	0.0558239661184989	0.298598164888285	0.524912865671076	CERAD
ACOX1	HIST	0.0375765894619155	0.0667128339728436	0.56325877982056	0.573258682325804	0.931736641673627	0.0307068250179315	CERAD
ACOX1	HSPA1A	0.0466393124676486	0.0408150374741082	1.14269924405276	0.253163483781305	0.99203737620189	0.00347196497037136	CERAD
ACOX1	IFI44L	0.0489869485097525	0.0690100878313349	0.709851994819653	0.477795922058903	0.875450612148935	0.0577683492677876	CERAD
ACOX1	TMEM163	0.0699055044050102	0.0640048020407759	1.09219155713465	0.274748912693269	0.877147203208675	0.0569275170369186	CERAD
ACOX1	FRMD4A	-0.0250979938686567	0.0442209073063495	-0.567559450890166	0.570334147417227	0.827797711108317	0.0820757787741111	CERAD
ACOX1	PICALM	0.0155224166029529	0.0249657410991754	0.621748681174362	0.534107135804871	0.835340102222762	0.0781366688922371	CERAD
ACOX1	CD163	-0.020431255749955	0.0384988474603984	-0.530697854551919	0.595628173001894	0.906366205719841	0.0426962957119614	CERAD
ACOX1	GPNMB	0.066644066339181	0.0433924061922456	1.53584629632939	0.124576082047451	0.582949896606847	0.23436877039063	CERAD
ACOX1	ERN1	0.00237671412737622	0.0352639462563706	0.0673978490693411	0.946264981491289	0.999615042698009	0.000167217019794894	CERAD
ACOX3	AIF1	-0.00129450377907838	0.0364800040821257	-0.0354852969907605	0.97169277029388	0.997059283743214	0.00127901838132244	CERAD
ACOX3	HIST	0.0349792193171561	0.0657703005817801	0.531839128113186	0.594837420061791	0.931736641673627	0.0307068250179315	CERAD
ACOX3	HSPA1A	-0.0351342846634083	0.0421879077553651	-0.832804624186185	0.404954926367289	0.998476096826227	0.000662327529110016	CERAD
ACOX3	FRMD4A	0.0376685128824479	0.0417285506030505	0.902703600725931	0.366683224919437	0.682354045270192	0.165990229433753	CERAD
ACOX3	PICALM	0.0153497610075686	0.0288314550768318	0.53239633472066	0.594451523214704	0.86798799749744	0.0614862801883359	CERAD
ACOX3	CD163	0.044621566012758	0.0470403972702177	0.948579701749433	0.342834418734928	0.784501720338285	0.10540609970916	CERAD
ACOX3	GPNMB	0.0112600358793645	0.0586793330923333	0.19189099953891	0.847827587759387	0.972182520481526	0.0122521916616651	CERAD
ACOX3	ERN1	0.00784757144313742	0.0398844615729169	0.196757612705652	0.84401722279143	0.990953686579758	0.00394664231882152	CERAD
ACP1	AIF1	0.0482322296078305	0.035619901993093	1.35408091850402	0.17571056316365	0.788679654608878	0.103099362426243	CERAD
ACP1	CCL3	-0.00126279802327376	0.0741014521911841	-0.0170414747070773	0.98640352853719	0.998277680712544	0.000748638645228798	CERAD
ACP1	HIF1A	-0.0204169468290007	0.0620312549888542	-0.329139670520438	0.742050120445775	0.913647140612068	0.0392215006267684	CERAD
ACP1	HIST	-0.070293815064556	0.0466006877503847	-1.50842870476682	0.131444841000549	0.695470564151749	0.157721246832251	CERAD
ACP1	HSPA1A	-0.00658759312897127	0.053381683515962	-0.123405495950713	0.901786005201893	0.998476096826227	0.000662327529110016	CERAD
ACP1	IFI44L	0.0681432055350466	0.0546545434866614	1.24679854935898	0.212471372545997	0.713648658553398	0.146515546214897	CERAD
ACP1	TMEM163	0.045579218297505	0.0592654574290469	0.769068868692573	0.441852427981711	0.928937279289249	0.0320136080495664	CERAD
ACP1	FRMD4A	0.0346842343812297	0.0427484613802731	0.811356321639104	0.417161074721896	0.724945209366083	0.139694815731295	CERAD
ACP1	PICALM	0.00396421958327983	0.0333918752009445	0.118718088140426	0.905498705631704	0.979221780231193	0.00911893534452587	CERAD
ACP1	CD163	0.0163919283953426	0.0354113014722081	0.462901043278725	0.643435299669656	0.919037662407429	0.0366666907460232	CERAD
ACP1	GPNMB	-0.0205563973084739	0.0391585250534352	-0.524953309156126	0.599615649247051	0.905288770519656	0.0432128667184209	CERAD
ACP1	MKI67	-0.0982605646934122	0.0669537676280188	-1.467588280309	0.142216093366637	0.699336076663116	0.155314067224397	CERAD
ACP1	ERN1	0.0435869289580508	0.0390435685777749	1.11636642207091	0.26426532034798	0.925276888133867	0.0337282856454462	CERAD
ACP2	AIF1	-0.0823311765383389	0.0459860519951204	-1.7903510513813	0.0733974940296698	0.66304826628457	0.178454856183341	CERAD
ACP2	HSPA1A	-0.0771289729446471	0.0771675365167119	-0.99950026171878	0.317552412360235	0.998476096826227	0.000662327529110016	CERAD
ACP2	FRMD4A	-0.0752407949524732	0.0556965604636954	-1.35090559140572	0.176725676881493	0.466472919831124	0.331173563298573	CERAD
ACP2	PICALM	-0.00340363171288519	0.0487838130380067	-0.0697696941039332	0.944376968978801	0.987021403424432	0.005673429611681	CERAD
ACP2	CD163	0.051612140920741	0.0602362592172213	0.85682845501112	0.391539697307222	0.815343347708909	0.0886594678067918	CERAD
ACP2	GPNMB	-0.0187939480694481	0.0660159890941076	-0.284687820743803	0.775883322348917	0.956291298745541	0.019409795833096	CERAD
ACP2	ERN1	-0.0420323375209496	0.0610109241459958	-0.688931336630281	0.490866478244673	0.96995686577322	0.0132475784896266	CERAD
ACP3	AIF1	0.14438593794694	0.0665593067952926	2.16928247752051	0.0300612447124898	0.546207144492975	0.262642623504996	CERAD
ACP3	HIF1A	0.106990834982733	0.0937069208486338	1.14176022447218	0.25355369984969	0.612772635562352	0.212700637124836	CERAD
ACP3	HIST	0.134243939024366	0.0688088298645035	1.95096965445737	0.0510606557115759	0.533563309698894	0.272814042178387	CERAD
ACP3	HSPA1A	0.0428100024279803	0.0671646865049527	0.637388554249018	0.523871781939768	0.998476096826227	0.000662327529110016	CERAD
ACP3	IFI44L	0.212583000299056	0.0855482949450941	2.4849472503864	0.012957063258211	0.25045727595925	0.601266347232389	CERAD
ACP3	TMEM163	0.127662495402141	0.0940040065334409	1.35805376930107	0.174446623196357	0.821348544158194	0.0854725083099054	CERAD
ACP3	FRMD4A	0.0290386037454214	0.0219704320962183	1.32171291025358	0.186263767978809	0.480265721815116	0.318518409317302	CERAD
ACP3	PICALM	0.074096518649176	0.020171009878057	3.67341640786076	0.000239328994325342	0.00586216566986177	2.23194191218723	CERAD
ACP3	CD163	0.0483549519144753	0.0269807261130239	1.79220350526941	0.0731003733799321	0.453802470605601	0.343133144045048	CERAD
ACP3	GPNMB	0.186773287271748	0.0780924256680085	2.39169529789957	0.0167707588836848	0.243338664378849	0.613788880003498	CERAD
ACP3	MKI67	0.00285255443080759	0.100242276016815	0.0284566007891629	0.977297981551741	0.996782061039379	0.00139978655741071	CERAD
ACP3	ERN1	0.0939767133825787	0.0553675775185042	1.69732391400312	0.0896354384855108	0.784340443201578	0.105495390744809	CERAD
ACP5	CD163	-0.134969736333887	0.118677839231596	-1.13727834284628	0.255421945363056	0.720606719686735	0.142301692381002	CERAD
ACRBP	AIF1	-0.004052146011109	0.073290573922872	-0.0552887744524052	0.9559084051771	0.995173476748617	0.00210120726661739	CERAD
ACRBP	HSPA1A	-0.0611058214711433	0.0707581206296307	-0.863587400674328	0.387814587895336	0.998476096826227	0.000662327529110016	CERAD
ACRBP	PICALM	-0.00892343326855728	0.0452764159803226	-0.197087889475074	0.843758760358505	0.96266923987309	0.0165229049551738	CERAD
ACRBP	CD163	-0.00592002253275571	0.0741801172214964	-0.0798060552409071	0.936391508302401	0.98853285805755	0.00500889050214065	CERAD
ACRBP	ERN1	-0.062124467743243	0.0411191455927626	-1.51084043327441	0.130829110305981	0.830505229045509	0.0806576287893948	CERAD
ACSL3	AIF1	-0.0103790604314713	0.0282975687503016	-0.366782762259766	0.713781066611382	0.969122012491031	0.0136215418184221	CERAD
ACSL3	CCL3	-0.0481514392984563	0.0463485820045705	-1.03889778750314	0.298852275493253	0.93310439399891	0.0300697654695507	CERAD
ACSL3	HIF1A	0.00697264461128528	0.0344610530076192	0.202334055484133	0.839655578089201	0.951665132906651	0.021515842071997	CERAD
ACSL3	HIST	-0.0722261786361766	0.0229488635535845	-3.14726602768508	0.00164804943689216	0.164476331145469	0.783896590069598	CERAD
ACSL3	HSPA1A	-0.0307341001113825	0.0445093616184732	-0.690508670396804	0.489874359341228	0.998476096826227	0.000662327529110016	CERAD
ACSL3	IFI44L	0.0122507253156057	0.0254946599087279	0.480521229130488	0.630856811587655	0.928335427228708	0.032295075641317	CERAD
ACSL3	TMEM163	-0.00670775215815377	0.0255633505702785	-0.262397221354567	0.793015214692286	0.973086482763599	0.0118485602270851	CERAD
ACSL3	FRMD4A	-0.0471493767229798	0.0148424301904357	-3.17666151149307	0.00148980807647607	0.018541031638865	1.73186610500265	CERAD
ACSL3	PICALM	-0.00323586066112579	0.0121886382171501	-0.265481721868875	0.790638388672239	0.94656176456717	0.0238510424127819	CERAD
ACSL3	CD163	0.00448923203734351	0.0190332364430727	0.235862778816968	0.813539151639811	0.965887787219585	0.0150733251601213	CERAD
ACSL3	GPNMB	0.000113889505803826	0.0256320532726853	0.00444324551733014	0.996454814666966	0.99893988253359	0.000460647379161617	CERAD
ACSL3	MKI67	-0.00132415617107729	0.0296428604114693	-0.0446703237372111	0.964370088303462	0.994367232700753	0.00245319539991757	CERAD
ACSL3	ERN1	-0.0136155191863351	0.0506729373062488	-0.268694098075425	0.788165093877419	0.988102593543814	0.00519796077999502	CERAD
ACSL4	AIF1	-0.0122629617285879	0.0232358797810086	-0.527759733832451	0.597666107911678	0.945568910775992	0.0243068153337948	CERAD
ACSL4	CCL3	-0.0334136374682211	0.0561071261113694	-0.595532863363861	0.551487338569021	0.96253974338603	0.0165813293759297	CERAD
ACSL4	HIF1A	0.005895422201447	0.0297099510242226	0.198432578924161	0.842706629903415	0.952264966512611	0.0212421929145758	CERAD
ACSL4	HIST	-0.0492953742344289	0.0238213787603826	-2.06937535943184	0.0385108769194928	0.490066873399737	0.309744653100368	CERAD
ACSL4	HSPA1A	0.0405972658592332	0.0348818376596435	1.16385112090015	0.244484350965069	0.99194433521002	0.003512698399674	CERAD
ACSL4	IFI44L	-0.0184352368001697	0.0238819473257378	-0.771931892685393	0.440154766853823	0.854281563641652	0.0683989660999834	CERAD
ACSL4	TMEM163	0.00477805502545185	0.0228395039147452	0.209201348824706	0.834291059511903	0.975682363224075	0.0106915453981706	CERAD
ACSL4	FRMD4A	0.00270178097713927	0.0132773444581704	0.203488053326558	0.838753582415628	0.946414165471447	0.0239187680208247	CERAD
ACSL4	PICALM	0.0369974587084974	0.0115135390152074	3.2133871835263	0.00131179321174533	0.0207595226943071	1.68278263606499	CERAD
ACSL4	CD163	0.0276073489747085	0.0157771478420485	1.74983141763626	0.0801474076876134	0.4727676067484	0.325352288244345	CERAD
ACSL4	GPNMB	0.0427572937756105	0.0258253002291024	1.65563588404783	0.0977955786674565	0.527990451942461	0.277373931076406	CERAD
ACSL4	MKI67	-0.0174240519544893	0.025558402413771	-0.681734784217229	0.495406668333371	0.873352238420774	0.0588105623087435	CERAD
ACSL4	ERN1	-0.00924159902466324	0.0342456074139518	-0.269862318777216	0.787266177223507	0.988102593543814	0.00519796077999502	CERAD
ACSL5	AIF1	0.00418484742299761	0.0460386026394002	0.0908986629280575	0.927573112624635	0.991919490382407	0.00352357613371762	CERAD
ACSL5	HSPA1A	0.0538200926055458	0.0574932394347363	0.936111673906283	0.349215693088701	0.998476096826227	0.000662327529110016	CERAD
ACSL5	FRMD4A	0.0570122814298719	0.0567391718882445	1.00481342135492	0.314986699961754	0.631943300118328	0.199321886196083	CERAD
ACSL5	PICALM	-0.0182575629143266	0.0343172588175969	-0.532022764736811	0.594710228753969	0.868151692635581	0.0614043836729534	CERAD
ACSL5	CD163	0.0130106835075465	0.0505026443295663	0.257623807233585	0.796697254248483	0.962658828957818	0.0165276017163412	CERAD
ACSL5	GPNMB	0.0577834833007015	0.0567469365117296	1.01826612770114	0.308551500958082	0.763194426146115	0.117364810084392	CERAD
ACSL5	ERN1	0.0383931933871951	0.0411505933723863	0.9329924611235	0.350823860809591	0.947071540165547	0.0236172138946849	CERAD
ACSS2	AIF1	0.00312926690296583	0.0421315682453409	0.0742736867695847	0.940792614102723	0.993638823381885	0.00277144811442974	CERAD
ACSS2	HIF1A	-0.0996105820087702	0.0635505084887536	-1.56742383936075	0.117015655302313	0.426447110910532	0.370134823497666	CERAD
ACSS2	HIST	0.0225401465256973	0.0659874878278424	0.341582128183198	0.732665388713084	0.950347642960577	0.0221174980780075	CERAD
ACSS2	HSPA1A	0.0278728323514462	0.0429275002107843	0.649300150593067	0.516144388441587	0.998476096826227	0.000662327529110016	CERAD
ACSS2	IFI44L	0.081107638646084	0.0684842049222402	1.18432620687028	0.236283958690193	0.730579608638821	0.136332453639605	CERAD
ACSS2	TMEM163	-0.0628532151128378	0.0716052528677029	-0.877773802837688	0.380066483841001	0.917318024130623	0.0374800730752363	CERAD
ACSS2	FRMD4A	-0.0195758598364746	0.0173311223210894	-1.12952060886753	0.258678280765995	0.572834373105494	0.241970929942254	CERAD
ACSS2	PICALM	-0.0138512185593717	0.013460835623572	-1.02900138941717	0.303479021962364	0.674978279756414	0.170710202181873	CERAD
ACSS2	CD163	0.0262303753514676	0.0383406686484354	0.684139747065627	0.493886925214022	0.865853354068845	0.0625556563794584	CERAD
ACSS2	GPNMB	0.0958732592032412	0.0584684419162124	1.63974369867135	0.101058468882873	0.535430404673276	0.271296970827632	CERAD
ACSS2	MKI67	0.0369445374357365	0.0974228098907757	0.379218557513958	0.704525572047008	0.935785685876251	0.0288236022219564	CERAD
ACSS2	ERN1	0.0116424543565963	0.0513126310119233	0.226892562844632	0.820507285247501	0.988545108373898	0.00500350857499169	CERAD
ACTA2	AIF1	-0.0446481716141108	0.0719976746000675	-0.620133523230054	0.53516988316536	0.934515406566286	0.0294135343797789	CERAD
ACTA2	HSPA1A	-0.0981798681052371	0.058328100411814	-1.68323445152607	0.0923297139544017	0.92295839589204	0.0348178751839906	CERAD
ACTA2	FRMD4A	0.0793661939091281	0.0672563106361702	1.18005571757374	0.237978055297845	0.550370931881408	0.259344511649131	CERAD
ACTA2	PICALM	0.0745643290444044	0.0230242739358288	3.2385094640649	0.00120156034432255	0.0192176500732745	1.71629971878007	CERAD
ACTA2	CD163	0.0408793972912976	0.0588982197861259	0.694068469976527	0.487639270704779	0.862990117713924	0.0639941774561516	CERAD
ACTA2	GPNMB	-0.0457783619595838	0.0749487599442402	-0.61079545537033	0.541335002449967	0.878988616375049	0.0560167493602597	CERAD
ACTA2	ERN1	0.0486056615014114	0.0482407460532061	1.0075644652718	0.31366359528569	0.942967120747414	0.0255034499211108	CERAD
ACTB	AIF1	0.0406715937461818	0.0347092372469106	1.17178010732004	0.241285351295702	0.83811330371537	0.0766972655557864	CERAD
ACTB	CCL3	-0.0128579904042575	0.0445518539074782	-0.288607303098093	0.772881906160519	0.982483757163203	0.00767462083314858	CERAD
ACTB	HIF1A	0.0195537549882027	0.0278149609681395	0.702994155217418	0.482059391921868	0.783729575229676	0.105833764158841	CERAD
ACTB	HIST	-0.0182081821002313	0.0285356645111537	-0.63808509148663	0.523418290785704	0.930452247730686	0.0313059106355461	CERAD
ACTB	HSPA1A	-0.0496255752975405	0.0505900940588375	-0.980934631982	0.326624977856587	0.998476096826227	0.000662327529110016	CERAD
ACTB	IFI44L	0.0184140492390975	0.0277420608094746	0.663759241447868	0.506844416233263	0.882616341090063	0.0542280361234224	CERAD
ACTB	TMEM163	-0.026387386867241	0.0283125485275669	-0.932003236711401	0.351334852708612	0.906098452034709	0.0428246115368361	CERAD
ACTB	FRMD4A	-0.0118343330771213	0.0168636314231708	-0.701766587525196	0.482824739075936	0.772062901046009	0.112347315643076	CERAD
ACTB	PICALM	0.0218226316940531	0.0156729176865642	1.3923783771774	0.163807848711475	0.514586808448484	0.28854135122218	CERAD
ACTB	CD163	0.0378429974625745	0.0206312748015901	1.83425395795987	0.0666163052173459	0.437613335269741	0.358909452337738	CERAD
ACTB	GPNMB	0.0297644186832305	0.0311948109395231	0.95414646817172	0.340009507293723	0.778376400655468	0.108810339775257	CERAD
ACTB	MKI67	-0.0333217612684061	0.0334284492110433	-0.996808468679969	0.318857486833262	0.804624441085728	0.0944067795357642	CERAD
ACTB	ERN1	-0.0369390540199195	0.0729005786847814	-0.506704537691562	0.612362146203412	0.977420136497999	0.00991871801924207	CERAD
ACTG1	AIF1	0.0674486424887147	0.064958109645164	1.0383405991516	0.2991115136259	0.866676049570826	0.0621432049164113	CERAD
ACTG1	CCL3	0.00916904659991369	0.06441047699493	0.142353341066476	0.886800915403585	0.985265959966116	0.00644652142650405	CERAD
ACTG1	HIF1A	-0.003762445648618	0.0293168568659971	-0.128337279327575	0.89788206438342	0.97016055255941	0.0131563880835532	CERAD
ACTG1	HIST	-0.00878440813126863	0.070522652662458	-0.124561510374736	0.900870701280471	0.985379019444321	0.00639668890154089	CERAD
ACTG1	HSPA1A	0.0430571674887059	0.0663303614250304	0.649132110298706	0.516252988468215	0.998476096826227	0.000662327529110016	CERAD
ACTG1	IFI44L	0.0336384482544101	0.0523298750158187	0.642815375428311	0.520343905182862	0.889308737001709	0.0509474409430886	CERAD
ACTG1	TMEM163	-0.00221979868586066	0.0303746367570956	-0.0730806660705865	0.941741926753792	0.994663789904127	0.0023236919819368	CERAD
ACTG1	FRMD4A	-0.0352721876890501	0.0182482339278758	-1.93290966284516	0.0532473273129388	0.219767227697903	0.658037070288901	CERAD
ACTG1	PICALM	0.0096596503361277	0.0163709657454449	0.59004767869699	0.555158684899402	0.847661647910916	0.0717774658664637	CERAD
ACTG1	CD163	-0.0319289822646836	0.0189474804664688	-1.68513076560168	0.0919633450673954	0.499089164248639	0.301821859022093	CERAD
ACTG1	GPNMB	-0.00907617664440005	0.0596799301826219	-0.152080885762211	0.87912313979043	0.978470040656743	0.00945246727388751	CERAD
ACTG1	MKI67	-0.113407582185331	0.096001650857379	-1.18130866680419	0.237480125604354	0.755744548685705	0.121624976778999	CERAD
ACTG1	ERN1	-0.179138859219657	0.070877714117882	-2.5274356185037	0.0114898888158688	0.407407471784223	0.389971010375369	CERAD
ACTL6A	AIF1	-0.0153772793776569	0.0327083165477532	-0.470133623514575	0.638259553156252	0.950662516874181	0.0219736292999093	CERAD
ACTL6A	HIF1A	0.0394060932987745	0.0660159507870542	0.596917757435406	0.550562290947858	0.824977772442309	0.0835577525842516	CERAD
ACTL6A	HIST	0.0218959270612482	0.0556979761452006	0.39311889904522	0.694231666102891	0.94819721127955	0.0231013263084394	CERAD
ACTL6A	HSPA1A	-0.0594908646669195	0.0458023859658361	-1.29885951162661	0.193992146775162	0.972264109007005	0.012215745872014	CERAD
ACTL6A	IFI44L	-0.0604606462742119	0.0707585230480129	-0.854464503635649	0.392847669072699	0.832191262962397	0.0797768481046405	CERAD
ACTL6A	TMEM163	-0.0609908300841493	0.0645812835452207	-0.944404117354569	0.344963178260246	0.906098452034709	0.0428246115368361	CERAD
ACTL6A	FRMD4A	-0.0499874379895348	0.057487016156823	-0.869543095664774	0.384550146962717	0.697664165461008	0.156353583373469	CERAD
ACTL6A	PICALM	0.0506539440632359	0.0320057540282244	1.58265117011668	0.113500993617477	0.42473947326654	0.371877375870114	CERAD
ACTL6A	CD163	0.0928513017540383	0.0412072224042031	2.25327737073022	0.0242416656580852	0.288532963438646	0.539804563715456	CERAD
ACTL6A	GPNMB	0.0828286958810698	0.0393618863217605	2.10428675099546	0.0353534410742959	0.340695472185439	0.467633638131405	CERAD
ACTL6A	MKI67	-0.0783248344417484	0.0698855533345776	-1.12075859322123	0.262390633783949	0.76968869746347	0.113684890815195	CERAD
ACTL6A	ERN1	-0.0308042497141362	0.0360306754958264	-0.854945106918808	0.392581537546137	0.960670860296249	0.017425382405941	CERAD
ACTMAP	AIF1	0.0833792818276899	0.0516032937095387	1.61577441736587	0.106143094613207	0.71329937273216	0.146728157893072	CERAD
ACTMAP	HSPA1A	-0.0419498843707946	0.054140284054284	-0.774836798579287	0.438436101851064	0.998476096826227	0.000662327529110016	CERAD
ACTMAP	PICALM	0.0914577972880706	0.0424668130314973	2.15362987611613	0.0312692093868441	0.197186688389874	0.705122406605532	CERAD
ACTMAP	CD163	0.0348442171154061	0.0567101331515625	0.614426649683259	0.538933429882336	0.887374020787319	0.0518932900592522	CERAD
ACTMAP	ERN1	0.0245793842577764	0.0485780690621075	0.505976971343827	0.612872816079119	0.977420136497999	0.00991871801924207	CERAD
ACTN1	AIF1	0.236211735711687	0.109856099434478	2.15019226904712	0.0315400094276544	0.556914240024816	0.254211677270712	CERAD
ACTN1	HSPA1A	0.208990055109189	0.120324401790271	1.73688837841442	0.0824068751434	0.92208658613304	0.0352282957422639	CERAD
ACTN1	PICALM	0.265636485727853	0.103485524550094	2.566895098447	0.0102613650231038	0.0910696145800464	1.04062650141815	CERAD
ACTN1	CD163	0.0893238752469641	0.0977665232173553	0.913644796883884	0.360903519506781	0.794152034208786	0.100096347324419	CERAD
ACTN1	GPNMB	0.117920481457905	0.0817866951318189	1.44180518931408	0.14935733854207	0.618252757984945	0.208833937603186	CERAD
ACTN1	ERN1	0.227199941858905	0.104530866890465	2.17352011532614	0.0297411935378908	0.582164515144104	0.234954269777952	CERAD
ACTN2	HSPA1A	-0.45165606636437	0.133961162188226	-3.37154484916873	0.000747478671569756	0.214152639404735	0.669276568608771	CERAD
ACTN2	ERN1	-0.36646956749156	0.13611879950118	-2.69227739911402	0.00709658916766345	0.334706357311392	0.475336038705752	CERAD
ACTN4	AIF1	0.0026795193056961	0.0354464314353502	0.0755934856399638	0.939742519342343	0.993524218229093	0.0028215420266738	CERAD
ACTN4	CCL3	0.0033068341614392	0.0682598568602775	0.0484447860505776	0.961361767077031	0.996818590592049	0.00138387104981949	CERAD
ACTN4	HIF1A	-0.150347139403365	0.0684091973403364	-2.19776207364906	0.0279660654578818	0.209580553457625	0.678649017097923	CERAD
ACTN4	HIST	0.0131622292376767	0.0574710150028974	0.229023782458221	0.818850431604433	0.971384300923941	0.0126089196782988	CERAD
ACTN4	HSPA1A	0.0337404386365086	0.0436233284623315	0.773449432352309	0.439256444618176	0.998476096826227	0.000662327529110016	CERAD
ACTN4	IFI44L	0.121107128029758	0.08098155228116	1.49549032610891	0.134786522751126	0.625294753630968	0.203915215136186	CERAD
ACTN4	TMEM163	0.0833635434977684	0.0526780535274315	1.5825099432415	0.113533204220361	0.769031797548654	0.114055702832613	CERAD
ACTN4	FRMD4A	-0.00922873273020897	0.0176098568943498	-0.524066310451965	0.600232419673704	0.843530512114259	0.0738992035275062	CERAD
ACTN4	PICALM	0.0185623686179244	0.0146217820638149	1.26950111394845	0.20426239349252	0.570558647623953	0.243699707897179	CERAD
ACTN4	CD163	0.0451065951908259	0.0336008689875699	1.34242347147368	0.1794587285617	0.63554834305331	0.196851409196877	CERAD
ACTN4	GPNMB	-0.0111499111869276	0.0391865975189579	-0.284533791981645	0.776001341433263	0.956291298745541	0.019409795833096	CERAD
ACTN4	MKI67	-0.0198603132089274	0.0635213104792813	-0.312655911206448	0.754542095067845	0.950611577999352	0.021996900507693	CERAD
ACTN4	ERN1	-0.052173818976611	0.0386468015960839	-1.35001647799744	0.17701069734148	0.864191713531113	0.0633899023212083	CERAD
ACTR10	AIF1	0.01932541805432	0.0308457647225363	0.626517715743342	0.530975420634822	0.934411196441989	0.0294619663320181	CERAD
ACTR10	CCL3	-0.0425839802210663	0.0763252781317887	-0.557927612756782	0.576893815129183	0.964841786758919	0.0155438957451503	CERAD
ACTR10	HIF1A	0.0916396203609132	0.0544229831054562	1.68384044996838	0.0922125075035503	0.38165977273295	0.418323612649202	CERAD
ACTR10	HIST	0.0604223478649676	0.0567640052778473	1.06444828142788	0.287125671653434	0.840721414810076	0.0753478901165621	CERAD
ACTR10	HSPA1A	0.0151444342652775	0.0396563343995413	0.381891934657799	0.702541522928087	0.998476096826227	0.000662327529110016	CERAD
ACTR10	IFI44L	-0.00597474885125194	0.0610910472656118	-0.0978007272534536	0.922090529888976	0.987688503657719	0.00538000123501166	CERAD
ACTR10	TMEM163	0.0500963784105388	0.0534425764676775	0.937387037109588	0.348559506459711	0.906098452034709	0.0428246115368361	CERAD
ACTR10	FRMD4A	-0.0239008051743046	0.0165304981211303	-1.44586115912339	0.148216147950327	0.419955205747242	0.376797030874184	CERAD
ACTR10	PICALM	-0.00413627286649733	0.0139074788549062	-0.297413565007015	0.766150788607638	0.936891945384506	0.0283104947358041	CERAD
ACTR10	CD163	-0.0116342749551308	0.0150354923849999	-0.773787426259325	0.439056509325595	0.839410060459194	0.0760258300069082	CERAD
ACTR10	GPNMB	-0.0311004472744988	0.0428396412514536	-0.725973569478562	0.467854973606215	0.850390498729787	0.0703816007569564	CERAD
ACTR10	MKI67	0.0603204454604127	0.0799630394328371	0.754354085190538	0.450636634030604	0.859583847395698	0.0657117540145011	CERAD
ACTR10	ERN1	-0.0469195138775477	0.0295961396388354	-1.58532546643282	0.11289240583275	0.812765935733176	0.0900345066265014	CERAD
ACTR1A	AIF1	0.0115012371872466	0.0336236613206503	0.342057846632634	0.732307359575287	0.973665207056214	0.0115903487915497	CERAD
ACTR1A	HIF1A	0.00149188267105872	0.0650713978134275	0.022926857593197	0.981708616762249	0.993523870910892	0.0028216938482416	CERAD
ACTR1A	HIST	-0.0678684543407496	0.0609359461476487	-1.11376713797638	0.265379098317894	0.829760126833747	0.081047438526255	CERAD
ACTR1A	HSPA1A	0.0203129012508354	0.0425174866923761	0.477754045007503	0.632825272953402	0.998476096826227	0.000662327529110016	CERAD
ACTR1A	IFI44L	-0.0435131292824831	0.0624382896613424	-0.696898161664789	0.485866528323601	0.877773082934162	0.05661774100346	CERAD
ACTR1A	TMEM163	-0.0373940877918209	0.0482838670583593	-0.774463398853778	0.438656804596598	0.928937279289249	0.0320136080495664	CERAD
ACTR1A	FRMD4A	-0.0194740649835529	0.0460394529613659	-0.422986454680393	0.672305143781237	0.877815660409824	0.0565966755200924	CERAD
ACTR1A	PICALM	0.012078072588306	0.0329692404895959	0.366343670917062	0.714108646449506	0.918948442456672	0.036708853994393	CERAD
ACTR1A	CD163	0.030155072012667	0.0437447332368551	0.689341774000378	0.490608215515944	0.863787582489193	0.0635930435105453	CERAD
ACTR1A	GPNMB	0.0249746613265783	0.0463843449815706	0.538428673219405	0.59028113538011	0.90392768526756	0.0438663119421922	CERAD
ACTR1A	ERN1	0.0222894344966547	0.0364648889771852	0.61125743480531	0.541029165425422	0.972671775898819	0.0120336859022884	CERAD
ACTR1B	AIF1	0.0144056998274172	0.032437426244937	0.44410736285422	0.656964963450454	0.954739879588694	0.0201149365284385	CERAD
ACTR1B	HIST	-0.0517983403331174	0.061779426955831	-0.838439961091748	0.40178365403551	0.888563289773858	0.0513116332265625	CERAD
ACTR1B	HSPA1A	0.0467944776907884	0.0462277628845632	1.01225918735545	0.311414143278972	0.998476096826227	0.000662327529110016	CERAD
ACTR1B	FRMD4A	-0.0467147392218403	0.0575020777613995	-0.812400891245697	0.416561635003725	0.724945209366083	0.139694815731295	CERAD
ACTR1B	PICALM	0.0299552422659254	0.0333697243264876	0.897677246981273	0.369357643136361	0.730952286587515	0.13611097098749	CERAD
ACTR1B	CD163	0.0289770355675228	0.0407594051194635	0.710928814652539	0.47712834906602	0.859037920065504	0.0659876649094831	CERAD
ACTR1B	GPNMB	-0.00362532794719112	0.0531713342394793	-0.068182000678466	0.945640755002363	0.994371664275287	0.0024512598935828	CERAD
ACTR1B	ERN1	0.00524200468871631	0.0456327414840361	0.114873762089226	0.908545182214947	0.998052545315234	0.000846593442358349	CERAD
ACTR2	AIF1	-0.00298857326740198	0.0203932427506571	-0.146547231548336	0.883489406968122	0.98689281859448	0.00573001128231373	CERAD
ACTR2	CCL3	0.0300401346987706	0.031400188593032	0.956686441859039	0.338725543451875	0.93310439399891	0.0300697654695507	CERAD
ACTR2	HIF1A	-0.0122231581912184	0.0199149023862302	-0.613769425235541	0.539367704034475	0.818490737791613	0.086986230789306	CERAD
ACTR2	HIST	-0.0275981555873269	0.0170911840472015	-1.61475972121696	0.106362738897852	0.657942891684788	0.181811800766765	CERAD
ACTR2	HSPA1A	-0.00454230594664206	0.0269326271404302	-0.168654395390316	0.866068492014213	0.998476096826227	0.000662327529110016	CERAD
ACTR2	IFI44L	-0.014584470229413	0.0176501691011768	-0.826307677043193	0.408629579680448	0.838864703736909	0.076308078692936	CERAD
ACTR2	TMEM163	-0.0383279525565136	0.0168273719704298	-2.27771470339315	0.0227435811285039	0.538698529517338	0.268654209943886	CERAD
ACTR2	FRMD4A	-0.0374996613222199	0.0110226609636173	-3.4020515958892	0.000668820096377786	0.0102873922224636	1.98769470171255	CERAD
ACTR2	PICALM	-0.0111004038321147	0.00816312019249569	-1.35982364222926	0.173885738929745	0.528395414885415	0.277040959601422	CERAD
ACTR2	CD163	-0.00308621871932223	0.0104110103877717	-0.296437963691514	0.766895636607974	0.952705604988712	0.021041279719421	CERAD
ACTR2	GPNMB	0.0281950189961834	0.016571465166295	1.70141980285061	0.0888641853506227	0.508150111245895	0.294007975008113	CERAD
ACTR2	MKI67	-0.0525995074147985	0.0203960872590673	-2.57890186223904	0.00991149401860857	0.384165704854551	0.415481407973076	CERAD
ACTR2	ERN1	-0.0328954442566524	0.0259839998788651	-1.26598847021274	0.205517210166759	0.883842839361843	0.0536249522560011	CERAD
ACTR3	AIF1	-0.037230635695222	0.0220592658201526	-1.68775497782929	0.0914582733555091	0.683237475804988	0.165428320467553	CERAD
ACTR3	CCL3	-0.0199541586332731	0.0355007213752876	-0.562077553927212	0.57406318069994	0.964841786758919	0.0155438957451503	CERAD
ACTR3	HIF1A	-0.0261682528637799	0.0183779739119349	-1.42389215422631	0.154477693339969	0.489364792530718	0.310367279282664	CERAD
ACTR3	HIST	-0.0104478745560328	0.018943930927615	-0.551515659339883	0.581280235040483	0.931736641673627	0.0307068250179315	CERAD
ACTR3	HSPA1A	-0.0321133214750938	0.0272510150339331	-1.17842661769135	0.238626571343849	0.991835126938544	0.00356051475288562	CERAD
ACTR3	IFI44L	-0.0209984965399881	0.0184894237319142	-1.13570313734241	0.256080827124839	0.750340365632176	0.124741689429133	CERAD
ACTR3	TMEM163	-0.0614556542057325	0.0187157929237062	-3.28362546306494	0.00102481017804024	0.180273426773442	0.744068285791136	CERAD
ACTR3	FRMD4A	-0.034648174756255	0.0115790843600089	-2.99230696305492	0.00276877708236987	0.0283738394812771	1.54708189251898	CERAD
ACTR3	PICALM	0.0275893119550395	0.00951456924417537	2.89969112074403	0.0037353054757094	0.0432751818508868	1.36376109845729	CERAD
ACTR3	CD163	-0.000896229186297013	0.0122935341961518	-0.0729024845090973	0.941883716854472	0.989189550822553	0.00472047990078695	CERAD
ACTR3	GPNMB	-0.00193327971370847	0.0184594393552091	-0.104731225933084	0.916589083498772	0.985528450694974	0.00633083378790429	CERAD
ACTR3	MKI67	-0.0279075994211369	0.0222226320837912	-1.25581881191707	0.209181669502396	0.731979888465165	0.135500851248426	CERAD
ACTR3	ERN1	-0.000725558401820889	0.0307759688564222	-0.0235754853147209	0.981191226600459	0.999615042698009	0.000167217019794894	CERAD
ACTR3B	AIF1	0.0220807391250288	0.0558452209902825	0.395391740483416	0.692553803672178	0.965685065017642	0.0151644852050397	CERAD
ACTR3B	HSPA1A	-0.0612935490904796	0.0539989209801418	-1.13508840506314	0.256338279236337	0.99203737620189	0.00347196497037136	CERAD
ACTR3B	FRMD4A	-0.00256326871117097	0.0497030042303835	-0.0515717057924647	0.958869964835066	0.986065747977159	0.00609412660878147	CERAD
ACTR3B	PICALM	-0.045617066578208	0.033249603625757	-1.37195820713094	0.170076448499461	0.524557950215767	0.280206526405215	CERAD
ACTR3B	CD163	0.0205444979862956	0.048933622740402	0.419844206003023	0.674599268883088	0.924068228309766	0.0342959615888659	CERAD
ACTR3B	ERN1	-0.0350682689049144	0.034846099788265	-1.00637572405518	0.314234866733831	0.942967120747414	0.0255034499211108	CERAD
ACTR3C	PICALM	-0.0431897804325808	0.0645601908889563	-0.668984707725963	0.50350523297285	0.819902834042881	0.0862376124203913	CERAD
ACTR3C	ERN1	0.0105784415812547	0.0672448652242857	0.157312257909535	0.874998760125558	0.994524516554661	0.0023845063825161	CERAD
ACTR5	AIF1	0.000161039291620647	0.0480580883944643	0.00335093003073332	0.997326349667765	0.99988922102773	4.81133613913776e-05	CERAD
ACTR5	HSPA1A	-0.0385330624403442	0.0617636356695138	-0.62387944010498	0.532706763579972	0.998476096826227	0.000662327529110016	CERAD
ACTR5	PICALM	-0.00584222685870206	0.0435555604538591	-0.134132744426307	0.893297607287261	0.977695534722513	0.00979636829663048	CERAD
ACTR5	CD163	0.0370504667209848	0.0528414804723826	0.701162541052367	0.483201583905067	0.860936223242749	0.0650290191847078	CERAD
ACTR5	ERN1	0.0242774716265169	0.0454783928602105	0.533824308636848	0.593463093876933	0.974203079620909	0.011350501883677	CERAD
ACTR6	AIF1	-0.0135054325879455	0.0355111623719519	-0.380315137152836	0.703711500408108	0.966139537668587	0.0149601447407467	CERAD
ACTR6	HIF1A	0.0409579083054289	0.0722313732826723	0.567037651979052	0.570688600894414	0.835203980980141	0.0782074442824411	CERAD
ACTR6	HIST	0.0081039951420141	0.0569253375005379	0.142361828631012	0.886794211580973	0.984162996319953	0.00693296809300595	CERAD
ACTR6	HSPA1A	0.0581420821362059	0.0428464434450277	1.35698735907457	0.174785227102151	0.964491440768337	0.0157016220829008	CERAD
ACTR6	IFI44L	-0.0206103664132383	0.0648635449762507	-0.317749614529774	0.750674873077695	0.960713634210537	0.0174060458546144	CERAD
ACTR6	TMEM163	-0.0962448652961396	0.0579028304686977	-1.6621789386992	0.0964769016146739	0.745292479939898	0.127673260813333	CERAD
ACTR6	FRMD4A	0.0028095068888202	0.0431634695850957	0.065089922469771	0.94810240412243	0.982149276398265	0.00782249898590047	CERAD
ACTR6	PICALM	0.00982921724991892	0.0292004622593637	0.336611700274265	0.736409634903717	0.925136275927399	0.0337942893971067	CERAD
ACTR6	CD163	0.0243070240570579	0.0407411250701013	0.596621325877328	0.550760229781323	0.891711623777068	0.0497755721387384	CERAD
ACTR6	GPNMB	0.0753184957261727	0.0439695333537029	1.71297009500397	0.086718041392603	0.50232769042341	0.299012881034904	CERAD
ACTR6	ERN1	-0.0784057320395657	0.0329953137958463	-2.37626871878503	0.0174887212800318	0.496425131536428	0.304146240446244	CERAD
ACTR8	AIF1	-0.0677389507964651	0.0435554542809812	-1.55523462938702	0.119890199698756	0.729338359506643	0.13707094414445	CERAD
ACTR8	HIST	0.0149628084240277	0.0648838856940818	0.230609006596418	0.81761856994421	0.971149000740385	0.0127141323629114	CERAD
ACTR8	HSPA1A	0.0721839623718317	0.0510489032702263	1.41401592879924	0.157357225616774	0.964457831980926	0.015716755825528	CERAD
ACTR8	FRMD4A	0.000128444066726119	0.0522066882440095	0.00246029907367008	0.998036967334557	0.999517192717866	0.000209731172397039	CERAD
ACTR8	PICALM	0.00126539500402549	0.0372704041452488	0.0339517381967215	0.972915635830775	0.99459067042609	0.00235561890378485	CERAD
ACTR8	CD163	0.0440944732106478	0.0540104168314745	0.816406830338546	0.414267491366399	0.827552035708417	0.0822046886573604	CERAD
ACTR8	GPNMB	0.0546287304834422	0.0630616543192392	0.866274934794658	0.386339408364217	0.806823661769101	0.0932213736904745	CERAD
ACTR8	ERN1	-0.00720348030291878	0.0432342779144891	-0.166615025169755	0.867672970584817	0.994033338967089	0.00259904951955638	CERAD
ACTRT3	HSPA1A	0.0445959848562858	0.0830130861310744	0.537216322567149	0.591118197701723	0.998476096826227	0.000662327529110016	CERAD
ACTRT3	ERN1	-0.0972015349957748	0.091834066386811	-1.05844746748288	0.28985148854482	0.937614766839847	0.0279755614085795	CERAD
ACVR1	AIF1	0.0376318528808037	0.0407071254711696	0.924453703012167	0.355250145337559	0.884450577492096	0.0533264301620007	CERAD
ACVR1	HIF1A	0.0271178112541532	0.0290324102570252	0.93405304671841	0.350276530346174	0.6992448202676	0.155370742028342	CERAD
ACVR1	HIST	0.0629299444477644	0.073907520350951	0.851468756480269	0.394509011850226	0.885508462126467	0.0528072842341889	CERAD
ACVR1	HSPA1A	-0.0110201240007278	0.0414316978629084	-0.265982920545323	0.790252362802753	0.998476096826227	0.000662327529110016	CERAD
ACVR1	IFI44L	-0.126150740715015	0.0718156072582247	-1.75659227194751	0.0789873311658084	0.513453414112151	0.289498954037159	CERAD
ACVR1	TMEM163	-0.0567444143035132	0.0613235292697075	-0.925328580714021	0.35479501631816	0.906098452034709	0.0428246115368361	CERAD
ACVR1	FRMD4A	-0.0183640647347532	0.0172069820524259	-1.06724495200855	0.285861238631331	0.602493811842321	0.220047409328255	CERAD
ACVR1	PICALM	0.0507489665928611	0.0150019878507233	3.3828161372904	0.00071746648310579	0.0131803108469854	1.88007434713666	CERAD
ACVR1	CD163	0.0222459450780561	0.0169645492057595	1.31131955280624	0.189749825154981	0.648838410415478	0.187863448350353	CERAD
ACVR1	GPNMB	0.0220465653346495	0.029332228826413	0.751615755663173	0.452282165542898	0.843718432183607	0.0738024630319557	CERAD
ACVR1	ERN1	-0.0144578613264455	0.0337712916348314	-0.428110996842472	0.668570310879443	0.980065234718472	0.00874501600611862	CERAD
ACVR1B	AIF1	0.0789378301489344	0.045970765051851	1.71713109537984	0.0859552217872778	0.674151208703441	0.171242682484939	CERAD
ACVR1B	HIF1A	-0.0992465956921742	0.0677310177659434	-1.46530495134649	0.142837736251081	0.471700506424988	0.326333657488749	CERAD
ACVR1B	HIST	0.0391835245300077	0.0620112279948569	0.631877900132175	0.527466665336299	0.930452247730686	0.0313059106355461	CERAD
ACVR1B	HSPA1A	-0.0294679005804877	0.0480719924307717	-0.612995199292484	0.539879514027281	0.998476096826227	0.000662327529110016	CERAD
ACVR1B	TMEM163	0.0542269390865625	0.0588214846673919	0.921890009971536	0.356585950571531	0.906296603794981	0.0427296474547707	CERAD
ACVR1B	FRMD4A	0.0292995728672504	0.050850201175464	0.576193843681151	0.564484165930001	0.823117224146175	0.0845383103837195	CERAD
ACVR1B	PICALM	0.0292268821892469	0.0398292185150126	0.733805062688603	0.463067554574512	0.795473902806763	0.0993740637269278	CERAD
ACVR1B	CD163	0.0619690310380709	0.0470707050503448	1.31650951418279	0.188003087209762	0.647488505262033	0.188767937124057	CERAD
ACVR1B	GPNMB	0.0727983670391484	0.052650470031955	1.38267269019564	0.166765249368232	0.639839511545136	0.193928944751772	CERAD
ACVR1B	ERN1	-0.0145428644324487	0.0444491407539736	-0.327179877625612	0.743531839427094	0.982066632583206	0.0078590446148209	CERAD
ACVR2A	AIF1	0.0207188694867092	0.0413367716062516	0.501221277850731	0.616215400997201	0.950641173513492	0.0219833797714616	CERAD
ACVR2A	CCL3	0.0871139808284182	0.112263266063992	0.775979390968028	0.437761154456495	0.942127282520485	0.0258904195403999	CERAD
ACVR2A	HIF1A	0.0359018061410622	0.0301397145139594	1.19117936981235	0.233583176591821	0.592822283067924	0.227075480414087	CERAD
ACVR2A	HIST	-0.0963791888179036	0.0680349627377319	-1.41661264943197	0.156596208162551	0.724188392441211	0.140148440495437	CERAD
ACVR2A	HSPA1A	0.0714804043078814	0.0537563296730825	1.32971139850111	0.18361337780848	0.964953624036196	0.0154935584791634	CERAD
ACVR2A	TMEM163	-0.0130300361183403	0.0603979291057608	-0.215736471618486	0.829193170339136	0.975682363224075	0.0106915453981706	CERAD
ACVR2A	FRMD4A	-0.0184260254560972	0.0202838939385959	-0.908406714799294	0.363663379374868	0.680624475497979	0.167092437575516	CERAD
ACVR2A	PICALM	0.0433958702002614	0.0175409396291814	2.47397637285446	0.0133618533209808	0.11003632813234	0.958463910271353	CERAD
ACVR2A	CD163	-0.00539823920630427	0.0224197258073866	-0.240780786200593	0.809725021966319	0.964695796854987	0.0156096136771054	CERAD
ACVR2A	GPNMB	0.0183291969282899	0.0313889869708799	0.583937192534891	0.559262569161394	0.886136468704189	0.0524993898045764	CERAD
ACVR2A	ERN1	0.0378377183581896	0.046331537173567	0.816673062593243	0.414115289307935	0.961863812868107	0.0168864139359765	CERAD
ACVR2B	AIF1	-0.0135315752299383	0.0575044051840055	-0.235313715299537	0.813965250700398	0.983484299128692	0.00723256899954998	CERAD
ACVR2B	HSPA1A	0.0161536770046941	0.0652910059870628	0.24741044743429	0.804590589590776	0.998476096826227	0.000662327529110016	CERAD
ACVR2B	FRMD4A	0.016563244406499	0.062201208680678	0.266284928505644	0.790019779515264	0.927295153888029	0.0327820098656763	CERAD
ACVR2B	PICALM	-0.0442693864095749	0.0419652851318892	-1.05490493560199	0.291468804735362	0.662720480675888	0.178669607789644	CERAD
ACVR2B	CD163	-0.0373179756634356	0.0667109084496446	-0.559398403210239	0.575889850905536	0.900224686637253	0.0456490816848861	CERAD
ACVR2B	ERN1	0.0332584562913751	0.0647400809203544	0.513722810020748	0.607445801963829	0.977388501994645	0.0099327743211991	CERAD
ACY1	AIF1	-0.0352161327102504	0.0509867828846503	-0.690691405063181	0.489759491802107	0.927955813582605	0.0324727030636002	CERAD
ACY1	HSPA1A	-0.0167350797145079	0.0592122710464203	-0.282628573752698	0.777461574302576	0.998476096826227	0.000662327529110016	CERAD
ACY1	PICALM	-0.00999026014409313	0.042264126367904	-0.236376828356256	0.813140275079295	0.952863380884711	0.0209693629306045	CERAD
ACY1	CD163	-0.0588162771660419	0.0580362742203628	-1.01343992108655	0.310850079194863	0.763513653058899	0.117183192536668	CERAD
ACY1	ERN1	-0.118307189583941	0.0466605674607521	-2.5354854435376	0.0112291595235773	0.402225438580925	0.395530466096417	CERAD
ACY3	AIF1	-0.0793116425082113	0.159151621660098	-0.498340146841847	0.618244315527966	0.950641173513492	0.0219833797714616	CERAD
ACY3	CCL3	0.0961255455532756	0.156616198118898	0.613765030104356	0.539370608794913	0.96253974338603	0.0165813293759297	CERAD
ACY3	HIF1A	-0.0779670408378136	0.182912965342099	-0.426252128666729	0.669924136368524	0.885369142534302	0.0528756184093615	CERAD
ACY3	HIST	0.0333911227183351	0.169741720278822	0.196717239954244	0.844048818172054	0.97478870395014	0.011089512150984	CERAD
ACY3	HSPA1A	-0.218130606718321	0.158614788437863	-1.37522237911488	0.169062512261781	0.964491440768337	0.0157016220829008	CERAD
ACY3	IFI44L	-0.0269313936886361	0.136057493196693	-0.197941275088043	0.843091010176059	0.974021456137038	0.0114314762022013	CERAD
ACY3	TMEM163	0.0104869500300848	0.155356365576011	0.0675025448181839	0.94618163617651	0.994663789904127	0.0023236919819368	CERAD
ACY3	FRMD4A	0.0464276255217041	0.121141561087188	0.38325100902645	0.701533660205097	0.890484160604841	0.0503738011003369	CERAD
ACY3	PICALM	-0.0550256137206325	0.111200422366404	-0.494832776258023	0.620718166017892	0.879571022856624	0.0557290867473146	CERAD
ACY3	CD163	0.0305213191931661	0.164901795210355	0.185087852768564	0.853160129084599	0.97424364432213	0.0113324187349962	CERAD
ACY3	GPNMB	-0.0224014418257435	0.121251554753061	-0.184751790369748	0.853423722500866	0.974156539570319	0.0113712496829678	CERAD
ACY3	ERN1	0.0142630011648026	0.130252208468602	0.109502950717651	0.912803581510439	0.998052545315234	0.000846593442358349	CERAD
ACYP1	AIF1	-0.00054231542473515	0.0458113172011974	-0.0118380229573704	0.990554844857831	0.999435900586941	0.000245054386354319	CERAD
ACYP1	HSPA1A	-0.00820879717957347	0.0513901205896735	-0.15973492736312	0.873089886093052	0.998476096826227	0.000662327529110016	CERAD
ACYP1	FRMD4A	-0.0333420377053051	0.0549129882942966	-0.607179444080046	0.543731832405672	0.811488200172006	0.090717790856164	CERAD
ACYP1	PICALM	0.0651493436870616	0.0368089344098019	1.76993289079602	0.0767383208685548	0.341246836938965	0.466931365464213	CERAD
ACYP1	CD163	0.000844301392942022	0.0524531933801928	0.0160962820094161	0.987157579658497	0.996830204712546	0.00137881103277347	CERAD
ACYP1	GPNMB	-0.0123252688231565	0.0612361997511966	-0.20127422787884	0.840484153359489	0.971252604530329	0.0126678035767351	CERAD
ACYP1	MKI67	-0.0418908607296572	0.0911739783060767	-0.459460709162289	0.645903360991045	0.923120135003773	0.0347417761418989	CERAD
ACYP1	ERN1	-0.0141416677980173	0.0468564152053271	-0.301808572765282	0.762797995322546	0.985226177662292	0.00646405738587248	CERAD
ACYP2	AIF1	-0.00162731721946212	0.0266029465365582	-0.0611705630887855	0.951223373068675	0.995173476748617	0.00210120726661739	CERAD
ACYP2	CCL3	0.0617284199788557	0.0421152265762967	1.46570314342314	0.142729177436934	0.888811254293367	0.0511904549148905	CERAD
ACYP2	HIF1A	0.0523057324367388	0.0232179864512389	2.25281087774724	0.0242710760403358	0.190896853918349	0.719201228951327	CERAD
ACYP2	HIST	-0.00832745066386531	0.0237458663297297	-0.350690539070347	0.725820524070178	0.949588791118585	0.0224644204056946	CERAD
ACYP2	HSPA1A	0.00564007261014741	0.0335710372451957	0.168004121199876	0.866580036915978	0.998476096826227	0.000662327529110016	CERAD
ACYP2	IFI44L	0.00143329804725608	0.0265551673559676	0.0539743556514992	0.95695559567637	0.99295637471574	0.00306983170242157	CERAD
ACYP2	TMEM163	-0.0102960536883066	0.0209048076646006	-0.49252085230813	0.622351184508587	0.951733164880479	0.0214847966403878	CERAD
ACYP2	FRMD4A	-0.0309055255961083	0.0140913604946509	-2.19322510469022	0.0282911646400356	0.144322328868552	0.840666471718703	CERAD
ACYP2	PICALM	0.0066715281471248	0.0121166546854609	0.550608094421485	0.581902358851733	0.860972963505211	0.0650104861594164	CERAD
ACYP2	CD163	0.00578210196942742	0.0140151282328001	0.412561474528315	0.679927932150042	0.92622649691368	0.0332827991369883	CERAD
ACYP2	GPNMB	0.0069236832551473	0.0215197294775892	0.321736537736576	0.747652295279978	0.94990643811017	0.0223191688306429	CERAD
ACYP2	MKI67	-0.0388670330184131	0.0289259372469992	-1.34367411111096	0.179053792540986	0.721059945114027	0.142028628831124	CERAD
ACYP2	ERN1	0.0104937284218224	0.0297513106551078	0.352714828044753	0.724302241779269	0.981897763230611	0.00793372929681578	CERAD
ADA	ERN1	-0.0574459379447918	0.0863909066624057	-0.664953525366695	0.506080218960915	0.970145311224317	0.0131632109539587	CERAD
ADA2	AIF1	-0.00311361025591331	0.0432388740964713	-0.0720095127585067	0.942594337420207	0.993910596934663	0.00265267898715378	CERAD
ADA2	CCL3	-0.000432868533305257	0.084127784482203	-0.0051453694634836	0.995894607260395	0.998909423656188	0.000473889741677205	CERAD
ADA2	HIF1A	0.0766122175500419	0.0765556335797434	1.00073912222592	0.316952948170881	0.670000168038097	0.173925088376772	CERAD
ADA2	HIST	-0.0404623223333222	0.0625436619731691	-0.64694520686493	0.517667406365334	0.930299738410133	0.0313771011617381	CERAD
ADA2	HSPA1A	-0.0283294304494931	0.0461113543500725	-0.614369949631475	0.53897088866262	0.998476096826227	0.000662327529110016	CERAD
ADA2	IFI44L	0.0680368083854018	0.0594576446913844	1.14429033875371	0.252503248630747	0.746027266090854	0.127245299475851	CERAD
ADA2	TMEM163	0.00475340424621456	0.056579292547961	0.0840131438933284	0.933045981400078	0.992547539312343	0.00324868298642762	CERAD
ADA2	FRMD4A	-0.0470118585401926	0.0204446585872648	-2.29946899526494	0.0214783220024627	0.118276683527149	0.927100861572804	CERAD
ADA2	PICALM	-0.0221790888664564	0.0177566441215288	-1.24905858982473	0.211643645118892	0.578827697625973	0.237450695524117	CERAD
ADA2	CD163	0.0458272738166846	0.0459322349405694	0.997714870090242	0.318417640468838	0.766836006814422	0.115297503000968	CERAD
ADA2	GPNMB	0.0199259622664638	0.0508211094367569	0.392080426564875	0.694998789372687	0.934274828540592	0.0295253518621701	CERAD
ADA2	MKI67	-0.00710859086514505	0.0758038391293559	-0.0937761325388092	0.925286991593758	0.986475000489384	0.00591391627806698	CERAD
ADA2	ERN1	0.0341889739701875	0.0377146087747801	0.906518059735246	0.364661710367617	0.951488747684053	0.021596343317707	CERAD
ADAL	AIF1	0.0704485353407955	0.0489589654683122	1.43893022793531	0.150170292088218	0.769632736992836	0.113716467486665	CERAD
ADAL	HIST	0.0252721883142572	0.0698244087407337	0.361939166690202	0.717397490547377	0.948823488072413	0.0228145729111162	CERAD
ADAL	HSPA1A	0.0106234139658285	0.0517099010574616	0.205442550625333	0.837226378604113	0.998476096826227	0.000662327529110016	CERAD
ADAL	FRMD4A	0.0148165228610073	0.0589152405114979	0.251488795299337	0.801436223946957	0.930880521665636	0.0311060570542494	CERAD
ADAL	PICALM	0.0416139018612172	0.0360203655055283	1.15528816204906	0.247972442030979	0.620699004492978	0.207118951156496	CERAD
ADAL	CD163	0.116186123054621	0.0581254337342707	1.9988861259218	0.0456206762219534	0.376869511305189	0.423808995496808	CERAD
ADAL	GPNMB	0.0165747085534477	0.0575408705155815	0.288051056665182	0.773307656534635	0.955594615498014	0.0197263060402935	CERAD
ADAL	ERN1	0.0547244879328613	0.0467485496323854	1.17061359899282	0.241754128618434	0.914254672575202	0.0389328113908577	CERAD
ADAM10	AIF1	-0.0244854394821491	0.0210326906966692	-1.16416105933734	0.244358747825799	0.838999442569214	0.0762383277162281	CERAD
ADAM10	CCL3	-0.0013266188572313	0.0306136205733099	-0.0433342686159733	0.965435074464517	0.996818590592049	0.00138387104981949	CERAD
ADAM10	HIF1A	-0.0138368109762332	0.0190498513614576	-0.726347450890265	0.467625797033243	0.775245163458474	0.110560934526106	CERAD
ADAM10	HIST	0.0120762987533522	0.0167345121406686	0.721640323413077	0.470515640908513	0.911657127834492	0.0401684681275617	CERAD
ADAM10	HSPA1A	-0.0583949614123999	0.0267254689043969	-2.18499296013447	0.0288893627669063	0.76103017654093	0.118598122144836	CERAD
ADAM10	IFI44L	0.000270923489059353	0.0187523201601819	0.0144474649934051	0.988472991744372	0.998887213162184	0.000483546275088866	CERAD
ADAM10	TMEM163	-0.0441695130305612	0.0215950117162868	-2.0453572154003	0.040819653747941	0.628536047763389	0.20166980963151	CERAD
ADAM10	FRMD4A	-0.0300068700354682	0.0123104591825093	-2.43751021717386	0.0147887962899179	0.092498443461477	1.03386557538831	CERAD
ADAM10	PICALM	0.0282175025748842	0.00996396166303668	2.83195615651179	0.00462641917839916	0.0508860207060101	1.29340150968855	CERAD
ADAM10	CD163	0.0279143395860153	0.0111848351561964	2.49573097825683	0.012569789047185	0.207590439344364	0.682792651958449	CERAD
ADAM10	GPNMB	0.0339804768473832	0.0189585225737482	1.7923589095722	0.0730754924209266	0.46194755118293	0.335407330774805	CERAD
ADAM10	MKI67	0.0297665821613881	0.0216727426417106	1.37345709555469	0.169610290494239	0.713842439680558	0.146397635742679	CERAD
ADAM10	ERN1	-0.0191586180533551	0.0277371041766791	-0.690721638831476	0.489740488165661	0.96995686577322	0.0132475784896266	CERAD
ADAM15	AIF1	-0.04823196668429	0.0446262729862894	-1.08079755392319	0.279787176786797	0.861916350753952	0.0645348805427562	CERAD
ADAM15	HSPA1A	-0.0295017335095641	0.0555985151325474	-0.530620888691571	0.59568151750374	0.998476096826227	0.000662327529110016	CERAD
ADAM15	PICALM	0.000807193276489579	0.0416605952358032	0.0193754619184096	0.984541585286371	0.997527006443601	0.0010753376555884	CERAD
ADAM15	CD163	-0.0100749003696793	0.0550255647832041	-0.183094901603891	0.854723556085679	0.974896258818826	0.0110415962190138	CERAD
ADAM15	GPNMB	-0.116437320567407	0.0734833679462226	-1.58453979208764	0.113070933815328	0.5591953449981	0.252436452516404	CERAD
ADAM15	ERN1	0.055506278860651	0.0516525288836826	1.07460912486292	0.282549764807066	0.932476205948985	0.0303622412961099	CERAD
ADAM17	AIF1	-0.0237977255808445	0.0215376278674121	-1.1049371698381	0.269186814957397	0.852500161623711	0.0693055299984802	CERAD
ADAM17	CCL3	-0.120116621263666	0.0486839564347359	-2.46727320579811	0.0136146435895071	0.658290649863459	0.181582313435254	CERAD
ADAM17	HIF1A	-0.0411028296019783	0.0250429963996986	-1.64129040095509	0.100737147728098	0.398362923999224	0.399721088551135	CERAD
ADAM17	HIST	0.00269613941848977	0.0209395860272106	0.128758009589405	0.897549132367829	0.984162996319953	0.00693296809300595	CERAD
ADAM17	HSPA1A	-0.00144543880831923	0.0304318766769127	-0.0474975245090887	0.962116703266347	0.998476096826227	0.000662327529110016	CERAD
ADAM17	IFI44L	0.0269079757175943	0.0215361769045377	1.24943140265182	0.211507328724935	0.713648658553398	0.146515546214897	CERAD
ADAM17	TMEM163	-0.0309235795242766	0.0212766426352974	-1.45340503454127	0.146111329466327	0.78939486591506	0.102705702506009	CERAD
ADAM17	FRMD4A	0.0146518179876936	0.0121672168884678	1.20420455409	0.22851052622302	0.538175784825122	0.269075847176908	CERAD
ADAM17	PICALM	0.0438818899414481	0.0108578889887272	4.04147528004815	5.31159810837265e-05	0.00180046041686386	2.74461642215527	CERAD
ADAM17	CD163	0.0176471554247456	0.0118971630191204	1.48330786057013	0.137992634848595	0.579569066364098	0.23689480240357	CERAD
ADAM17	GPNMB	0.00838255783634829	0.0202407096140257	0.414143476004401	0.678769034526335	0.92926118964209	0.031862200670164	CERAD
ADAM17	MKI67	-0.0241549161307613	0.0248352337168613	-0.972606757244325	0.330748782976083	0.814293541744097	0.0892190096330794	CERAD
ADAM17	ERN1	0.0265123565544029	0.0309734951978808	0.855969156371377	0.392014840255876	0.960670860296249	0.017425382405941	CERAD
ADAM22	PICALM	0.0872958810552769	0.0836431947678821	1.04366985619728	0.296638160819274	0.668927563730162	0.17462090820453	CERAD
ADAM22	ERN1	0.00346782144463165	0.0597165800646626	0.0580713336376029	0.953691808290064	0.999615042698009	0.000167217019794894	CERAD
ADAM28	AIF1	-0.0617019229254334	0.0259514329112498	-2.37759214053595	0.0174260886900085	0.451110844313929	0.345716732713659	CERAD
ADAM28	CCL3	-0.0116635287948776	0.0438126319196341	-0.266213835687208	0.790074528050004	0.982483757163203	0.00767462083314858	CERAD
ADAM28	HIF1A	-0.00850785122253798	0.0266743291522685	-0.318952771931828	0.74976232625131	0.91507811771718	0.0385418298183822	CERAD
ADAM28	HIST	-0.0404633386441041	0.0193511466177232	-2.09100470599736	0.0365276421274012	0.482761280502554	0.316267569433033	CERAD
ADAM28	HSPA1A	-0.0692154775771138	0.0412738671590934	-1.676980674244	0.0935462609965362	0.92295839589204	0.0348178751839906	CERAD
ADAM28	IFI44L	0.0148747724532303	0.0191769127362603	0.775660433866639	0.437949507292807	0.85369546727206	0.0686970244749631	CERAD
ADAM28	TMEM163	-0.0719771588161527	0.0241155188539763	-2.98468215641501	0.00283873124690434	0.29426490871928	0.531261524710549	CERAD
ADAM28	FRMD4A	-0.0362777868252153	0.013972628968572	-2.59634653627556	0.00942209847898446	0.0672319808720493	1.17242409283382	CERAD
ADAM28	PICALM	-0.0167054329950229	0.0129189695130199	-1.29309330579246	0.195978790132226	0.559204758978502	0.252429141287217	CERAD
ADAM28	CD163	0.0183550072863766	0.0194677824551561	0.942840168296377	0.345762662333394	0.785022803596362	0.105117727544905	CERAD
ADAM28	GPNMB	0.0316426257503209	0.0216609580846714	1.46081376579151	0.144066557005058	0.612424426212967	0.21294749603068	CERAD
ADAM28	MKI67	-0.0663652954549733	0.0247233968437047	-2.68431137818636	0.00726793812142788	0.364351281784309	0.438479698292686	CERAD
ADAM28	ERN1	-0.0540118279690666	0.0414919505349769	-1.30174232044203	0.193004487246821	0.876896760498635	0.0570515343249603	CERAD
ADAM32	AIF1	0.00792534414803719	0.0814294061506004	0.0973277900784342	0.922466087469533	0.991919490382407	0.00352357613371762	CERAD
ADAM32	HSPA1A	-0.0195741053964518	0.0858589768654367	-0.227979718732609	0.819662007482238	0.998476096826227	0.000662327529110016	CERAD
ADAM32	PICALM	-0.0374618794426676	0.0606422441184321	-0.617752195474592	0.536738699773851	0.837299622509445	0.0771191045902277	CERAD
ADAM32	CD163	-0.0187181912599863	0.0826551301344976	-0.226461336755841	0.820842626923614	0.967445022291378	0.0143737055792253	CERAD
ADAM32	ERN1	-0.0114634516032654	0.0738087552771251	-0.155312896962214	0.876574648683695	0.994766832983931	0.0022787031891816	CERAD
ADAM9	AIF1	-0.0326651104963428	0.0258231578797968	-1.26495414110057	0.205887767491777	0.813236858713459	0.0897829458565501	CERAD
ADAM9	CCL3	-0.0612908885225144	0.0460238478699133	-1.33172021374122	0.182952144399073	0.898568951966009	0.0464485915551322	CERAD
ADAM9	HIF1A	-0.110830010446289	0.0304834141120596	-3.63574795260363	0.000277175241501713	0.0142782705487099	1.84532439316475	CERAD
ADAM9	HIST	-0.0406584128482576	0.0227130959461081	-1.79008678274106	0.073439961268632	0.588351001410141	0.230363503013299	CERAD
ADAM9	HSPA1A	0.0128400173379599	0.0361742345154691	0.354949247992218	0.722627612905455	0.998476096826227	0.000662327529110016	CERAD
ADAM9	IFI44L	-0.0372956455808796	0.0256602963827761	-1.45343783347388	0.146102228435476	0.640710576992582	0.193338106519146	CERAD
ADAM9	TMEM163	-0.0627769490835354	0.026526297265458	-2.36659298715174	0.0179526638041977	0.490321340347735	0.309519204462216	CERAD
ADAM9	FRMD4A	-0.0249777627624376	0.0142456280310989	-1.75336339738128	0.0795396496670022	0.282042169816588	0.549685952852795	CERAD
ADAM9	PICALM	-0.026956568451874	0.0113699709168717	-2.3708564119433	0.0177469240900557	0.134149020923867	0.872412492644771	CERAD
ADAM9	CD163	-0.0207384153059284	0.0171950603118734	-1.20606819224753	0.227791198017359	0.690984043510896	0.16053198141767	CERAD
ADAM9	GPNMB	-0.0386397643988292	0.02127001499747	-1.81663080178483	0.06927366379959	0.456284484957144	0.340764298292988	CERAD
ADAM9	MKI67	0.00744271473399745	0.0270987779809491	0.27465130491234	0.783584145852049	0.957002885489294	0.0190867527663237	CERAD
ADAM9	ERN1	0.030446278055691	0.0380493219957852	0.800179253103737	0.423606948393696	0.961863812868107	0.0168864139359765	CERAD
ADAMTS10	AIF1	0.0485950329470621	0.0677757159364166	0.716997707448067	0.473375511236428	0.924426732451095	0.0341275041404274	CERAD
ADAMTS10	HIF1A	0.162885872812984	0.0322799914465017	5.04603209337704	4.5107967093655e-07	0.000257927355841519	3.5885025940351	CERAD
ADAMTS10	HIST	0.0373794188185003	0.0694954786036297	0.537868355892552	0.590667936246914	0.931736641673627	0.0307068250179315	CERAD
ADAMTS10	HSPA1A	0.0634895797540979	0.0574552427961769	1.1050267419342	0.269148001775441	0.996949400327308	0.00132688353016553	CERAD
ADAMTS10	IFI44L	0.0505800389941238	0.0837033164010233	0.604277598175374	0.545659097518394	0.895650147381931	0.0478615982980673	CERAD
ADAMTS10	TMEM163	0.13278011386047	0.0737443264019947	1.80054683985666	0.0717743345254979	0.726320993019911	0.138871403145576	CERAD
ADAMTS10	FRMD4A	-0.0185090618577554	0.0186701024564337	-0.991374412697835	0.321502789662018	0.637200862357463	0.195723645116929	CERAD
ADAMTS10	PICALM	0.04997925823271	0.0166346457503902	3.0045279582547	0.00265993311037832	0.0339206033056497	1.46953643206436	CERAD
ADAMTS10	CD163	0.100750196688634	0.0224776050396789	4.48224784227603	7.3860891754824e-06	0.00162374195543916	2.78948298755373	CERAD
ADAMTS10	GPNMB	0.0899744822833533	0.063843643306854	1.40929429498417	0.158748165062443	0.63057836185087	0.200260936046087	CERAD
ADAMTS10	ERN1	0.032151143076218	0.048832553678611	0.658395694147374	0.510283901503019	0.970408215971485	0.0130455351670664	CERAD
ADAMTS13	ERN1	0.0708416925740852	0.0809410477555868	0.875225791343867	0.381451062513992	0.956670907200488	0.0192374329302444	CERAD
ADAMTS15	HSPA1A	-0.149172033461857	0.110902562112739	-1.34507292365541	0.178601686114378	0.964491440768337	0.0157016220829008	CERAD
ADAMTS15	PICALM	-0.0502076730650861	0.0870163980459843	-0.576990937254764	0.563945577705755	0.852162802779994	0.0694774268358258	CERAD
ADAMTS15	ERN1	-0.06998326492029	0.0948704073477089	-0.737672229695344	0.460713651382383	0.966644163930149	0.0147333667462738	CERAD
ADAMTS17	AIF1	0.0929778268433957	0.095597594565606	0.972595882416138	0.330754189913098	0.879455334070026	0.0557862126698596	CERAD
ADAMTS17	CCL3	0.129320285078128	0.0864353984679605	1.49614957957375	0.134614680298311	0.884208181862821	0.0534454707449665	CERAD
ADAMTS17	HIF1A	0.114534619518176	0.0654103407585619	1.75101701336396	0.0799429794592812	0.353958920314673	0.451047138301587	CERAD
ADAMTS17	HIST	0.197792202318442	0.118037014847034	1.67567946863755	0.0938009935090599	0.627863034182706	0.202135085540244	CERAD
ADAMTS17	HSPA1A	0.175451556666146	0.10983793621633	1.59736756452332	0.110183798171516	0.946677116781672	0.0237981205857592	CERAD
ADAMTS17	IFI44L	0.157752403345089	0.0544048955785993	2.89959941412226	0.00373639837263354	0.147587735719025	0.830949730120358	CERAD
ADAMTS17	TMEM163	0.112500035843844	0.0596134063992463	1.88715999703829	0.0591388089694007	0.707765929945061	0.150110347029083	CERAD
ADAMTS17	FRMD4A	0.184057233377284	0.0374405867655571	4.91598153976059	8.83387222050453e-07	8.04577171004604e-05	4.09443229421987	CERAD
ADAMTS17	PICALM	0.226405237235025	0.0330263492241204	6.85529107981675	7.11674593254949e-12	7.47827662592301e-09	8.12619847407216	CERAD
ADAMTS17	CD163	0.150531597693927	0.117855089630262	1.27726005016991	0.201510452734793	0.658964796178291	0.181137786064396	CERAD
ADAMTS17	GPNMB	0.224585057674995	0.0523997417445341	4.28599550680842	1.81922664270664e-05	0.00335935729559317	2.47374380287095	CERAD
ADAMTS17	ERN1	0.0740916676516191	0.0853664389247388	0.867925013446328	0.385435384579944	0.958459784421865	0.018426104768263	CERAD
ADAMTS19	AIF1	-0.0829868122087959	0.114234768393072	-0.726458444974001	0.46755777341813	0.922204907492356	0.0351725710222942	CERAD
ADAMTS19	HSPA1A	-0.0635554085249131	0.130527570968843	-0.486911753993213	0.626320868929073	0.998476096826227	0.000662327529110016	CERAD
ADAMTS19	FRMD4A	-0.0698037821054544	0.0390643399250997	-1.78689265553426	0.0739548397936427	0.26996191483335	0.56869750007944	CERAD
ADAMTS19	PICALM	-0.0627615606302309	0.0332941930664007	-1.88506027177357	0.0594217009657424	0.294896551966267	0.530330305341651	CERAD
ADAMTS19	CD163	0.0162502421933419	0.136715635813334	0.118861621764531	0.905384987545939	0.984449625995449	0.00680650168119254	CERAD
ADAMTS19	ERN1	-0.00836491678018298	0.100980989938044	-0.0828365495853741	0.933981506618267	0.998883736969904	0.000485057650679899	CERAD
ADAMTS2	PICALM	0.0446137583229611	0.156696333933588	0.284714754985077	0.775862685471884	0.941754083278106	0.0260624880970284	CERAD
ADAMTS4	HSPA1A	0.0356062991640892	0.0961468927274182	0.370332292121338	0.711134915880507	0.998476096826227	0.000662327529110016	CERAD
ADAMTS4	ERN1	-0.152330935398122	0.0650706668923992	-2.34100774854538	0.0192317679691612	0.511301870772826	0.291322618255609	CERAD
ADAMTS6	HSPA1A	0.00718218919140229	0.0895468888571866	0.0802059042258494	0.936073494399857	0.998476096826227	0.000662327529110016	CERAD
ADAMTS6	PICALM	0.095473132122031	0.0902223998328285	1.058197657111	0.28996533918805	0.661726782549857	0.179321287483916	CERAD
ADAMTS6	ERN1	0.0337802213876651	0.0783295178513997	0.431257874608013	0.666280876641189	0.980065234718472	0.00874501600611862	CERAD
ADAMTSL1	ERN1	-0.145083308122482	0.0632751107042008	-2.29289694649006	0.0218539386688928	0.526644915611237	0.278482104268567	CERAD
ADAMTSL2	AIF1	-0.0971806686208119	0.0669102794087767	-1.4524026723473	0.146389673694218	0.768091262418662	0.114587175267848	CERAD
ADAMTSL2	CCL3	-0.0574775194458091	0.0841792282217978	-0.682799315935348	0.49473366200121	0.95564393409293	0.0197038925183009	CERAD
ADAMTSL2	HIF1A	-0.0878178365417671	0.0955554870622275	-0.919024529534118	0.358082742091354	0.704582628795031	0.152068068380807	CERAD
ADAMTSL2	HIST	-0.0312924333950437	0.0751158683069498	-0.416588852666547	0.676979164366076	0.942277923553716	0.0258209837636266	CERAD
ADAMTSL2	HSPA1A	-0.0982743794470232	0.0743278261771285	-1.32217480991343	0.186109947138522	0.969320724927427	0.0135325015664207	CERAD
ADAMTSL2	IFI44L	-0.0191248181221262	0.0863237647875601	-0.221547544516759	0.824666121025421	0.971063389381363	0.0127524191548448	CERAD
ADAMTSL2	TMEM163	0.00238126314045018	0.0431717300724246	0.0551579271077484	0.956012647182731	0.994663789904127	0.0023236919819368	CERAD
ADAMTSL2	FRMD4A	-0.0112118419610887	0.021523779354905	-0.520904892036708	0.602433027342519	0.843843462871688	0.073738109673231	CERAD
ADAMTSL2	PICALM	0.00669973192636457	0.0220272184673917	0.30415696545084	0.761008309135425	0.934737032424904	0.0293105510845449	CERAD
ADAMTSL2	CD163	0.152436690239761	0.0876718578448495	1.73871860351726	0.0820842720714982	0.477579881149143	0.320953976874391	CERAD
ADAMTSL2	GPNMB	-0.0937529927962042	0.0624740914479861	-1.5006699677139	0.133440944508798	0.60048463814917	0.221498098423247	CERAD
ADAMTSL2	MKI67	-0.109741816902674	0.115964734547951	-0.946337844263305	0.343976296785593	0.817095684091693	0.0877270834433152	CERAD
ADAMTSL2	ERN1	-0.142401783157867	0.086167965455936	-1.65260700312911	0.0984108718860908	0.796176068903405	0.0989908803808983	CERAD
ADAMTSL4	AIF1	-0.0274869034693892	0.0564378933756484	-0.487029224964821	0.626237620457349	0.950641173513492	0.0219833797714616	CERAD
ADAMTSL4	HSPA1A	0.0798141187735183	0.0723850872589942	1.10263207237622	0.270186976379588	0.996949400327308	0.00132688353016553	CERAD
ADAMTSL4	PICALM	0.0759874142474137	0.0505942716692301	1.50189758129529	0.133123561388234	0.46496630879629	0.332578514709953	CERAD
ADAMTSL4	CD163	0.0442639956848174	0.06852030400369	0.645998238455475	0.518280496225247	0.878415254423954	0.0563001309374443	CERAD
ADAMTSL4	ERN1	0.0555122523384651	0.0580019508392653	0.957075607548104	0.338529094386595	0.94510653000172	0.0245192361633849	CERAD
ADAP1	AIF1	0.007907502917556	0.0517123501723067	0.152913238156998	0.878466696147854	0.98572475970902	0.00624433457879183	CERAD
ADAP1	HSPA1A	-0.0262937909443998	0.069975790777421	-0.375755538483804	0.707098644633787	0.998476096826227	0.000662327529110016	CERAD
ADAP1	PICALM	0.0591964719563143	0.0459806580968201	1.2874211550358	0.197947534664171	0.561715553402946	0.250483550730308	CERAD
ADAP1	CD163	0.0268993252742359	0.0533051402429336	0.504629106154576	0.613819362760087	0.910732907958775	0.040608970565149	CERAD
ADAP1	ERN1	0.0477173230519983	0.0609584514429387	0.782784370706415	0.433753747088964	0.963534052897477	0.0161329320473136	CERAD
ADAP2	AIF1	-0.0657988059952613	0.027561884745578	-2.38731155734253	0.0169721012452684	0.451110844313929	0.345716732713659	CERAD
ADAP2	CCL3	0.0544595387466508	0.0448710611055927	1.21368956750307	0.224866289655178	0.903834793642797	0.0439109442659135	CERAD
ADAP2	HIF1A	0.00975554652005773	0.0246320227462186	0.396051376720791	0.692067127292695	0.894807434506291	0.0482704162253354	CERAD
ADAP2	HIST	-0.028921719784326	0.0232165760497456	-1.24573579335541	0.212861408357197	0.786073711657977	0.104536727414378	CERAD
ADAP2	HSPA1A	-0.0693524322376566	0.0419864894609648	-1.65177973029001	0.0985794622332592	0.928194657096399	0.0323609358095006	CERAD
ADAP2	IFI44L	-0.0119601216199044	0.0233464356887032	-0.512288975472672	0.608448779807675	0.918486374614133	0.0369272818990406	CERAD
ADAP2	TMEM163	-0.0355336711315382	0.0252785808735472	-1.4056829894562	0.159818280352637	0.811675518326383	0.0906175529809077	CERAD
ADAP2	FRMD4A	-0.0964185144123399	0.0186725509006286	-5.16364983688939	2.4218055139094e-07	2.845094999384e-05	4.54590322768036	CERAD
ADAP2	PICALM	-0.047050627160977	0.014169011564803	-3.32067109591856	0.000898012971651448	0.0156489557315314	1.80551463800029	CERAD
ADAP2	CD163	-0.0663022485781337	0.0171119942169798	-3.87460676630802	0.00010679701334107	0.0102987375624967	1.98721600861949	CERAD
ADAP2	GPNMB	0.025983385556488	0.0238039075210011	1.09155967496362	0.275026688797468	0.737984138951059	0.131952972106573	CERAD
ADAP2	MKI67	-0.0296264134795415	0.0311669071097454	-0.950572778210573	0.341821292817896	0.817095684091693	0.0877270834433152	CERAD
ADAP2	ERN1	-0.0248475329379497	0.0494955379253389	-0.50201561553752	0.615656536655321	0.977420136497999	0.00991871801924207	CERAD
ADAR	AIF1	0.00599780327381393	0.0278467848083168	0.215385844904529	0.829466505161855	0.983484299128692	0.00723256899954998	CERAD
ADAR	CCL3	0.0151676437320316	0.0702311453825956	0.21596748350612	0.829013093836013	0.982483757163203	0.00767462083314858	CERAD
ADAR	HIF1A	0.0320367788659399	0.0206353846133882	1.55251668268662	0.120538644115895	0.4318774839552	0.364639437417913	CERAD
ADAR	HIST	0.0666345045630391	0.0455540125300447	1.46275818225872	0.143533559414466	0.708623251784562	0.149584601429803	CERAD
ADAR	HSPA1A	-0.00506585079566824	0.0286997273859426	-0.176512157329743	0.85989159846579	0.998476096826227	0.000662327529110016	CERAD
ADAR	IFI44L	0.0298700998171635	0.0268463807542693	1.1126304171341	0.265867191260249	0.758368424677979	0.120119757518078	CERAD
ADAR	TMEM163	0.0272549370846904	0.0220760664438705	1.23459209338709	0.216982353088707	0.850890745871289	0.0701261996231425	CERAD
ADAR	FRMD4A	-0.010845329038838	0.0140664845429948	-0.7710049377077	0.440704004858558	0.741649331834609	0.129801390202562	CERAD
ADAR	PICALM	0.0137182314052708	0.0114742111509005	1.19557076515837	0.231864105666187	0.602033116466591	0.220379618537649	CERAD
ADAR	CD163	0.0158207349718476	0.0124075197399543	1.27509246839254	0.202276514871505	0.660304125563979	0.180255989257243	CERAD
ADAR	GPNMB	0.0410025688867903	0.0217761952876831	1.88290784249082	0.0597128582328378	0.427302504424211	0.369264561771084	CERAD
ADAR	MKI67	-0.0374510186710249	0.026875111248036	-1.39352050770624	0.163462447972215	0.708991093313392	0.149359220598516	CERAD
ADAR	ERN1	0.0190764331644776	0.0316705764382692	0.602339310168872	0.546948299122146	0.972671775898819	0.0120336859022884	CERAD
ADARB1	AIF1	0.00280209446806461	0.0634194550955293	0.0441835153557184	0.964758122061233	0.996675839719768	0.00144606928351567	CERAD
ADARB1	HSPA1A	0.0182184322733012	0.0598967803040922	0.30416379946981	0.761003102859494	0.998476096826227	0.000662327529110016	CERAD
ADARB1	FRMD4A	0.0403721206138997	0.0695179686486384	0.580743675321566	0.561413221178953	0.821941702836198	0.0851589842049467	CERAD
ADARB1	PICALM	0.00945903750304424	0.0208656959745231	0.453329594881172	0.650311425245058	0.891661781640156	0.0497998476661934	CERAD
ADARB1	CD163	-0.060729725365635	0.0581377692408841	-1.04458299928935	0.296215740325954	0.756370591029957	0.121265365603976	CERAD
ADARB1	GPNMB	0.166646400752342	0.0414513994476619	4.02028406695306	5.81280077566188e-05	0.00851702903699426	2.06971187211753	CERAD
ADARB1	ERN1	-0.0466133028908338	0.0535894683546561	-0.869822081128816	0.384397642413804	0.958128182783378	0.0185763851265727	CERAD
ADARB2	FRMD4A	0.0227794037628482	0.0263670845783268	0.863933352023772	0.387624503946826	0.699625748806749	0.155134215261251	CERAD
ADARB2	PICALM	0.0405441826149212	0.0219387789723499	1.84806012522485	0.0645936453783384	0.310073104447501	0.508535902568243	CERAD
ADAT1	AIF1	-0.00968567546357456	0.0384343490932991	-0.252005710830764	0.801036649628644	0.983484299128692	0.00723256899954998	CERAD
ADAT1	HIST	0.0784782620514812	0.063037761698775	1.24494049180376	0.213153625296773	0.786073711657977	0.104536727414378	CERAD
ADAT1	HSPA1A	-0.0683990275817567	0.0545007770533512	-1.25501013526468	0.209475080709384	0.978448352746858	0.00946209357166191	CERAD
ADAT1	FRMD4A	0.057447974819055	0.0498449403191559	1.15253372661733	0.249101818874919	0.562770162709056	0.249668936316038	CERAD
ADAT1	PICALM	0.0457063961825769	0.0286206918642626	1.59697034576751	0.110272317548147	0.419074688172125	0.377708569467146	CERAD
ADAT1	CD163	0.0444483712672498	0.0457421622022098	0.971715571090834	0.331192068157412	0.774269763755719	0.111107700171366	CERAD
ADAT1	GPNMB	-0.0164966785041285	0.0547649551253382	-0.301226915394585	0.763241466904875	0.953909031335726	0.0204930394181731	CERAD
ADAT1	ERN1	0.0424593304065267	0.0373255626306373	1.13754026501065	0.255312502122595	0.920756089298113	0.0358554003146739	CERAD
ADAT2	AIF1	0.0271386281245328	0.0414537199765695	0.654672925370079	0.512678360592052	0.931197493922935	0.0309582014838186	CERAD
ADAT2	HIF1A	0.0058811775993009	0.0652413948591943	0.0901448782938166	0.928172086644478	0.975644512274398	0.0107083938911506	CERAD
ADAT2	HIST	-0.0423712912396061	0.0620902723085297	-0.682414324566995	0.494977000512058	0.925927150870107	0.0334231809419112	CERAD
ADAT2	HSPA1A	-0.0349811762300006	0.0482291393679816	-0.725312055914974	0.468260611299672	0.998476096826227	0.000662327529110016	CERAD
ADAT2	IFI44L	0.0486577944942823	0.0670348144741917	0.725858568804058	0.46792547761504	0.869939215033964	0.0605110916314732	CERAD
ADAT2	TMEM163	0.0405570333524164	0.0557080762520026	0.72802789256178	0.466596512126805	0.935730643140717	0.0288491480918451	CERAD
ADAT2	FRMD4A	-0.0578053698564966	0.0540655188974543	-1.06917257126738	0.284991915702629	0.601502199700373	0.220762780101381	CERAD
ADAT2	PICALM	-0.0296271839794392	0.0360792880390574	-0.821168753312605	0.411550152116098	0.762923851588455	0.117518807373175	CERAD
ADAT2	CD163	-0.00994467405311432	0.0484714031079411	-0.20516579705705	0.837442590993209	0.970059390839464	0.0132016757087437	CERAD
ADAT2	GPNMB	0.0243905790868867	0.0553950076208638	0.440302838368061	0.659717785263458	0.922531645887306	0.0350187271759447	CERAD
ADAT2	MKI67	-0.0071660856078977	0.0899303402946967	-0.0796848492334715	0.936487909692043	0.990577471398467	0.00411155335597414	CERAD
ADAT2	ERN1	0.0137485574250285	0.0391574695112046	0.351109445953715	0.725506241684755	0.981897763230611	0.00793372929681578	CERAD
ADCY2	PICALM	0.0334033696829144	0.0221043390375659	1.5111679940371	0.130745654655478	0.462428589404162	0.334955323729726	CERAD
ADCY2	CD163	-0.215139863607694	0.126665598879763	-1.69848692549833	0.0894158982803349	0.491388375119088	0.30857512193276	CERAD
ADCY2	ERN1	-0.182040193968032	0.107563509955333	-1.69239730131182	0.0905702465703929	0.784371107428296	0.105478412091912	CERAD
ADCY3	AIF1	0.187486404995905	0.0738958857927857	2.53716973529004	0.0111752756684842	0.37605472153734	0.424748954187964	CERAD
ADCY3	HSPA1A	0.0886699293835214	0.0854688728799415	1.03745289244748	0.299524839045119	0.996949400327308	0.00132688353016553	CERAD
ADCY3	PICALM	0.224083317591998	0.0610919263517548	3.6679694187702	0.000244484417017793	0.00591945219820961	2.22771848217956	CERAD
ADCY3	CD163	0.111813119076764	0.061461194197855	1.81924742166279	0.0688736909619727	0.441716933517195	0.354855951449981	CERAD
ADCY3	GPNMB	0.0726523287311712	0.0940405822197754	0.772563578576967	0.439780706326663	0.838051781424407	0.0767291464149311	CERAD
ADCY3	ERN1	0.117901479282519	0.0759587402141619	1.55217791856608	0.120619658088313	0.820042362380909	0.0861637119174319	CERAD
ADCY4	HSPA1A	0.0560704348122164	0.0783495401567182	0.715644721080199	0.474210752082651	0.998476096826227	0.000662327529110016	CERAD
ADCY4	PICALM	0.0132821248325179	0.0728226624715062	0.182389992095042	0.855276679232144	0.964973706830188	0.0154845199558234	CERAD
ADCY4	ERN1	0.00478354970636696	0.0658451444874908	0.0726484806677846	0.942085846620945	0.999615042698009	0.000167217019794894	CERAD
ADCY6	AIF1	0.0202275355580412	0.0627895063196668	0.322148345219679	0.747340314638503	0.976584557199232	0.0102901475269979	CERAD
ADCY6	PICALM	-0.032177755841691	0.047105954116666	-0.683093176756323	0.49454796670928	0.81356580819766	0.0896073118344698	CERAD
ADCY6	CD163	-0.0547010901752203	0.0660473875860041	-0.828209747190846	0.407551724679657	0.824839168859495	0.0836307240392328	CERAD
ADCY6	ERN1	-0.0133671331053213	0.0650235809711098	-0.205573622764029	0.837123983417217	0.990084450766358	0.0043277600109467	CERAD
ADCY7	AIF1	-0.0151116104117071	0.0235619212553085	-0.641357309022602	0.521290562926911	0.934411196441989	0.0294619663320181	CERAD
ADCY7	CCL3	0.0330894905383031	0.046378630219	0.713464161879176	0.475558582071645	0.949748592258825	0.0223913414949343	CERAD
ADCY7	HIF1A	0.0233750633354943	0.0233693549458323	1.00024426817408	0.317192310806448	0.670005775098364	0.173921453892393	CERAD
ADCY7	HIST	0.00966143799632125	0.0183523298755032	0.526442040975811	0.598581112036084	0.931736641673627	0.0307068250179315	CERAD
ADCY7	HSPA1A	0.00984755294601686	0.0290777760693961	0.338662520906516	0.734863977839341	0.998476096826227	0.000662327529110016	CERAD
ADCY7	IFI44L	-0.00209363604528579	0.0211537145923963	-0.0989725013137104	0.92116010365434	0.987688503657719	0.00538000123501166	CERAD
ADCY7	TMEM163	-0.018353597554888	0.0221657771644935	-0.828015071101948	0.407661964773731	0.925128110051411	0.0337981227896836	CERAD
ADCY7	FRMD4A	-0.035355126763803	0.0133577636570228	-2.64678487144928	0.00812610298478847	0.0601554253832834	1.22072519778771	CERAD
ADCY7	PICALM	0.00524490483957033	0.0109236456161551	0.480142346600258	0.631126178797199	0.882693713468342	0.0541899664405664	CERAD
ADCY7	CD163	-0.00082254248556081	0.0134086342487792	-0.0613442406064359	0.951085058213683	0.99295000439568	0.00307261793129826	CERAD
ADCY7	GPNMB	-0.0181233271544828	0.0247010267253323	-0.733707442852825	0.463127061353351	0.84742518708029	0.0718986320893062	CERAD
ADCY7	MKI67	-0.0278455543247676	0.0250566026117138	-1.11130605997439	0.266436631840684	0.770145420388494	0.113427262737451	CERAD
ADCY7	ERN1	0.0191148738907612	0.0328299672444831	0.582238591601805	0.560405982281886	0.973830847109517	0.0115164728407857	CERAD
ADCY9	AIF1	0.0879453631844569	0.084347070584543	1.04266055210901	0.29710553406525	0.865575450428559	0.0626950695833968	CERAD
ADCY9	HSPA1A	-0.0656108829243423	0.0604825553159095	-1.08479019415841	0.278014589540791	0.996949400327308	0.00132688353016553	CERAD
ADCY9	FRMD4A	-0.0441130736286969	0.0746459528680082	-0.590964036679917	0.554544517738594	0.818374880214329	0.0870477096377	CERAD
ADCY9	PICALM	0.0257023311968027	0.0209908757992935	1.22445254035888	0.220781559450403	0.589156882189666	0.229769044776307	CERAD
ADCY9	CD163	0.00385223254651946	0.0224344110273217	0.171710883866219	0.863664828821289	0.978038637773778	0.00964398791128718	CERAD
ADCY9	GPNMB	-0.0442466044557814	0.0875301853786158	-0.505501093872824	0.613206930350055	0.907691044748975	0.0420619492690272	CERAD
ADCY9	ERN1	0.0609494004253352	0.0554365411152875	1.09944450355557	0.271574228061302	0.925953790700469	0.0334106860443551	CERAD
ADD1	AIF1	-0.0336322037205238	0.0195280366959156	-1.72225217743257	0.0850238466296118	0.674151208703441	0.171242682484939	CERAD
ADD1	CCL3	0.00894270223384177	0.0395356116670742	0.226193597538023	0.821050850007211	0.982483757163203	0.00767462083314858	CERAD
ADD1	HIF1A	0.013423681120777	0.0186830188075078	0.718496366089545	0.472451287717866	0.779549388411692	0.10815636484307	CERAD
ADD1	HIST	-0.00842634659941638	0.0201791168564766	-0.417577570879268	0.676255998376309	0.941906335962403	0.0259922817051396	CERAD
ADD1	HSPA1A	-0.0465324283690536	0.0302669006255043	-1.53740315022025	0.12419461543057	0.949743616296998	0.0223936168743794	CERAD
ADD1	IFI44L	0.0438302289499115	0.0211407343968637	2.0732595248164	0.0381481333544673	0.401084547819323	0.396764069322441	CERAD
ADD1	TMEM163	0.00184158212921388	0.0203093700156405	0.0906764773006577	0.92774966201085	0.991635995854539	0.0036477169614339	CERAD
ADD1	FRMD4A	-0.0218401040559337	0.0113064778515238	-1.9316452340629	0.0534033086715791	0.22018678539767	0.657208748947755	CERAD
ADD1	PICALM	0.0207666519353262	0.0102970280603408	2.01676171159611	0.04372038639602	0.24281914389502	0.614717076409717	CERAD
ADD1	CD163	0.00410128641123379	0.0109594804635757	0.374222703791898	0.70823863396496	0.934356336039834	0.0294874650305171	CERAD
ADD1	GPNMB	0.0229695138237023	0.0204853055973745	1.12126781387368	0.262173881582259	0.725747150807782	0.139214660478565	CERAD
ADD1	MKI67	-0.0250902791943514	0.022942330748311	-1.09362381135572	0.274120001586969	0.771657276986543	0.112575543915679	CERAD
ADD1	ERN1	-0.0190385002585274	0.0411366608678699	-0.462811026876456	0.643499826602082	0.979131647186697	0.00915891207532584	CERAD
ADD2	ERN1	-0.155177742748779	0.104556170502018	-1.48415671694655	0.137767349472862	0.841795066533658	0.0747936238285373	CERAD
ADD3	AIF1	0.0845357924747893	0.0808483984882959	1.04560874495278	0.29574171011112	0.865575450428559	0.0626950695833968	CERAD
ADD3	HSPA1A	-0.0828171710620922	0.0756503385333058	-1.09473629157166	0.273632184313814	0.996949400327308	0.00132688353016553	CERAD
ADD3	PICALM	0.0267135456213158	0.0183558073412009	1.45531847903826	0.145581113155933	0.487780301752001	0.311775741974613	CERAD
ADD3	CD163	-0.00163056393828022	0.0209777231847055	-0.0777283561196494	0.938044137416019	0.98853285805755	0.00500889050214065	CERAD
ADD3	MKI67	0.0892876453096583	0.0959332431732828	0.930726850841261	0.351994876604481	0.817095684091693	0.0877270834433152	CERAD
ADD3	ERN1	-0.0199801036452547	0.0505419619056601	-0.39531713633414	0.692608854241618	0.981897763230611	0.00793372929681578	CERAD
ADGRA2	PICALM	0.111610781814086	0.0985319806681549	1.13273661056281	0.257324878417081	0.629415694228745	0.201062432328479	CERAD
ADGRA2	ERN1	0.0210069183302484	0.0887903065356784	0.236590221949592	0.812974706624524	0.988545108373898	0.00500350857499169	CERAD
ADGRA3	PICALM	-0.186102025071497	0.127057451576172	-1.46470767958012	0.143000688815414	0.482701971754697	0.316320927159275	CERAD
ADGRA3	CD163	0.0264049344159716	0.0345085891100511	0.76516992137128	0.444170368080126	0.841714999566089	0.0748349335218078	CERAD
ADGRB3	AIF1	-0.0657179933105019	0.0338768727471717	-1.93990731673981	0.0523909547215282	0.605622648382297	0.217797891956573	CERAD
ADGRB3	CCL3	0.0813613139187424	0.0583238297968065	1.3949926505546	0.163018055834067	0.889716275737354	0.0507484647332197	CERAD
ADGRB3	HIF1A	0.0221528694513336	0.0305470786973808	0.725204189598433	0.468326772991717	0.775526350410262	0.110403441379255	CERAD
ADGRB3	HIST	0.0570645179695818	0.0254611268640032	2.24124086394068	0.025010477198851	0.413582308837583	0.383438046651395	CERAD
ADGRB3	HSPA1A	-0.0261031718098419	0.0542497252261348	-0.481166894413443	0.630397887706616	0.998476096826227	0.000662327529110016	CERAD
ADGRB3	IFI44L	0.0307211953220117	0.0311625332200313	0.985837547451505	0.324212837337296	0.789671213729044	0.102553693247534	CERAD
ADGRB3	TMEM163	0.0559852196149728	0.0327156876388361	1.71126525699292	0.0870321569043409	0.733745563672166	0.134454511541293	CERAD
ADGRB3	FRMD4A	-0.039363073637562	0.0207432474302396	-1.89763313434609	0.0577444264340266	0.231249828974309	0.63591857978046	CERAD
ADGRB3	PICALM	-0.000678350650986267	0.0172833163569593	-0.039248870817152	0.968691970352558	0.993889405159655	0.00266193894382801	CERAD
ADGRB3	CD163	0.0392117671192673	0.0191732324413852	2.04513074355835	0.0408419700580345	0.360569575507586	0.443010921392353	CERAD
ADGRB3	GPNMB	0.00905508505810528	0.0330151160160899	0.274270884091163	0.783876458008356	0.958360838641083	0.0184709411041434	CERAD
ADGRB3	MKI67	0.0269463250197188	0.0305452994378984	0.882175834435782	0.377681727906287	0.826606645497683	0.0827011075331738	CERAD
ADGRB3	ERN1	-0.0411680718877554	0.0673331320364609	-0.611408836075869	0.540928954393807	0.972671775898819	0.0120336859022884	CERAD
ADGRD1	AIF1	-0.105310409641077	0.169217304221065	-0.622338301191112	0.53371944122048	0.93443964876547	0.0294487424975766	CERAD
ADGRD1	HSPA1A	-0.401131688366724	0.161610867627313	-2.48208362628041	0.0130616617589709	0.681905704324242	0.166275676550264	CERAD
ADGRD1	FRMD4A	-0.00523814851819027	0.200177974181067	-0.0261674569323606	0.979123772595433	0.992761433434578	0.00315510255271914	CERAD
ADGRD1	PICALM	-0.00368157224436099	0.191358949207316	-0.0192390910360425	0.98465037322949	0.997527006443601	0.0010753376555884	CERAD
ADGRD1	GPNMB	-0.180190960340953	0.172435644482573	-1.04497513192038	0.296034463166639	0.75387720169345	0.122699390164937	CERAD
ADGRD1	ERN1	-0.162739201129969	0.147766691225425	-1.10132533780365	0.270755087333443	0.925953790700469	0.0334106860443551	CERAD
ADGRE1	AIF1	0.143728629308977	0.0883676954885649	1.6264838470024	0.103846766846715	0.7057476109625	0.151350583315736	CERAD
ADGRE1	HSPA1A	0.225698626568302	0.103700786660938	2.17644083362887	0.0295223132827148	0.76103017654093	0.118598122144836	CERAD
ADGRE1	PICALM	0.037161140379517	0.0834895006700995	0.445099564391402	0.656247803611157	0.892730371147997	0.0492796900523785	CERAD
ADGRE1	CD163	0.20765168141943	0.0949236688792287	2.18756484943313	0.0287013146242835	0.305598969116819	0.514848115108232	CERAD
ADGRE1	ERN1	0.0377336075636934	0.08721270380546	0.432661824679389	0.665260467497663	0.980065234718472	0.00874501600611862	CERAD
ADGRE2	AIF1	0.0482799015326182	0.0781537319966549	0.617755547933202	0.5367364895524	0.9347976890543	0.0292823699128939	CERAD
ADGRE2	CCL3	0.0515579031047073	0.0701981979539739	0.734461917932876	0.462667261760582	0.94690610580151	0.0236930830389211	CERAD
ADGRE2	HIF1A	0.0884442171145217	0.0364045907366692	2.4294797805661	0.0151205082808298	0.149061539911421	0.826634396512596	CERAD
ADGRE2	HIST	-0.0439821479274063	0.0376619849030097	-1.167812796927	0.24288228507313	0.812683995422486	0.0900782929334504	CERAD
ADGRE2	HSPA1A	0.0935841240779844	0.0901862626305249	1.03767604231899	0.299420902325286	0.996949400327308	0.00132688353016553	CERAD
ADGRE2	IFI44L	-0.0014472959778351	0.0403746363722575	-0.035846662852661	0.971404625380845	0.994128689950184	0.0025573925467025	CERAD
ADGRE2	TMEM163	0.0200480652527079	0.030021571312436	0.66778867248708	0.504268498235738	0.937516670854295	0.0280210009382088	CERAD
ADGRE2	FRMD4A	-0.00836826384807055	0.0994003303325301	-0.0841874852938183	0.932907368152538	0.977112147573281	0.010055587481762	CERAD
ADGRE2	PICALM	0.0459820773854137	0.0267978610850526	1.71588610148672	0.0861828910087593	0.36466601564572	0.438104708046905	CERAD
ADGRE2	CD163	0.053101673901588	0.0300663985233081	1.7661468120441	0.0773712216024738	0.466190555146721	0.331436529376601	CERAD
ADGRE2	GPNMB	0.0135057128467396	0.0358510843394241	0.376716997423921	0.706383929813947	0.939387004884784	0.0271554519725128	CERAD
ADGRE2	MKI67	0.0269317501325201	0.037189466555845	0.724176833568678	0.468957179131002	0.865057370200861	0.0629550893728194	CERAD
ADGRE2	ERN1	0.0926728284739479	0.0904205087116963	1.02490939051707	0.305405943320881	0.941243777908165	0.0262978816853535	CERAD
ADGRE3	HSPA1A	0.0347596513157587	0.064223401991035	0.54123030294488	0.588348853221059	0.998476096826227	0.000662327529110016	CERAD
ADGRE3	ERN1	0.0169358878181457	0.0526364496649528	0.321752092436854	0.747640510465349	0.982389312019108	0.00771637111778321	CERAD
ADGRE5	AIF1	0.164977000951984	0.0919486760481362	1.79422921615115	0.0727765907036019	0.661168460826119	0.179687871398034	CERAD
ADGRE5	HSPA1A	0.00355835339725251	0.0810655431359004	0.0438947703253797	0.964988283960598	0.998476096826227	0.000662327529110016	CERAD
ADGRE5	PICALM	0.0460016943182669	0.0629111385583098	0.731217005008258	0.464646614955671	0.79624505656859	0.0989532509349573	CERAD
ADGRE5	CD163	0.0455183185795737	0.0960343303794282	0.473979652898421	0.63551441687512	0.917601966741578	0.037345664260996	CERAD
ADGRE5	GPNMB	0.0777368136534839	0.0842691116048875	0.922482890504038	0.356276750781863	0.788570275416722	0.103159597369051	CERAD
ADGRE5	ERN1	0.0221787495110775	0.0587786688472195	0.377326502046612	0.705930979486298	0.981897763230611	0.00793372929681578	CERAD
ADGRF3	HSPA1A	0.120424673291291	0.0947535516283517	1.27092516556665	0.20375527264712	0.972264109007005	0.012215745872014	CERAD
ADGRF3	PICALM	0.0531359432430054	0.0535930079645256	0.991471560584495	0.321455372544132	0.690936890586381	0.160561618793333	CERAD
ADGRF3	ERN1	-0.000682000835434775	0.0611395178416093	-0.0111548284891876	0.991099919143594	0.999615042698009	0.000167217019794894	CERAD
ADGRG1	AIF1	-0.0493211862156924	0.026282578709091	-1.87657332872868	0.0605765957162898	0.630269544741772	0.200473677913491	CERAD
ADGRG1	CCL3	-0.0533454018872287	0.0545511230347148	-0.977897409248223	0.328125066623673	0.93310439399891	0.0300697654695507	CERAD
ADGRG1	HIF1A	0.0316371872872249	0.0353408822286686	0.895200835183472	0.370679738370454	0.714490060416482	0.146003808491346	CERAD
ADGRG1	HIST	-0.0483499678385673	0.024561619256889	-1.96851711334163	0.0490085690244569	0.526402933072411	0.278681699535411	CERAD
ADGRG1	HSPA1A	0.0234780434597612	0.0479069213541198	0.490076231077665	0.624079956845705	0.998476096826227	0.000662327529110016	CERAD
ADGRG1	IFI44L	0.0344240138874902	0.028260737447973	1.21808618585639	0.22319122283404	0.717748912909487	0.144027456606125	CERAD
ADGRG1	TMEM163	-0.016555881129656	0.0246634910146841	-0.671270791300346	0.502048038415734	0.937516670854295	0.0280210009382088	CERAD
ADGRG1	FRMD4A	-0.0182422583998201	0.018253436441927	-0.999387619852161	0.317606954740323	0.634587620193508	0.197508404555319	CERAD
ADGRG1	PICALM	0.0148150869772783	0.0162809167643286	0.909966385292137	0.362840237647737	0.725818621207391	0.139171893969747	CERAD
ADGRG1	CD163	0.0685011773402697	0.0270725917327574	2.53027778117691	0.0113972254777236	0.196554385752697	0.706517261246359	CERAD
ADGRG1	GPNMB	0.0633169153263713	0.0346983662715785	1.82478087961837	0.0680341023436283	0.455403800328276	0.341603349533978	CERAD
ADGRG1	MKI67	-0.050417468512417	0.0318229922816174	-1.58430948498645	0.11312330840658	0.67226906449907	0.172456873017868	CERAD
ADGRG1	ERN1	-0.0662744985407604	0.0544834462772458	-1.21641531637911	0.223826752278841	0.901314291907284	0.0451237423838063	CERAD
ADGRG2	PICALM	-0.00583791983194049	0.0673516430902462	-0.0866782095296193	0.93092729749245	0.98560281722892	0.00629806379853596	CERAD
ADGRG5	AIF1	-0.113336600713254	0.0709914894936066	-1.59648151520276	0.110381329524426	0.718656506014674	0.143478638389962	CERAD
ADGRG5	HSPA1A	-0.116108167759297	0.0883965067626867	-1.31349271607537	0.189016973741335	0.971104610345117	0.012733984048199	CERAD
ADGRG5	FRMD4A	-0.0218265107859514	0.0773194463890727	-0.282290055157923	0.777721110461724	0.920994495456937	0.0357429654598523	CERAD
ADGRG5	PICALM	-0.0408638664141081	0.0241915807846811	-1.68917718845328	0.0911854791557335	0.377681125332458	0.422874718558191	CERAD
ADGRG5	CD163	-0.0418303065738021	0.0841742333030115	-0.496949065436936	0.619224970044232	0.910732907958775	0.040608970565149	CERAD
ADGRG5	ERN1	-0.0358407484034387	0.0692878089175999	-0.517273514104944	0.604965240325782	0.977388501994645	0.0099327743211991	CERAD
ADGRG6	AIF1	0.065331600592317	0.0698048882009355	0.935917272788376	0.349315783184921	0.884450577492096	0.0533264301620007	CERAD
ADGRG6	HIF1A	0.0376628468474577	0.0603908724307085	0.623651312384524	0.532856604271507	0.813150270409521	0.0898291892409938	CERAD
ADGRG6	HIST	-0.0220239394218581	0.080141902688058	-0.274811786133696	0.783460842589492	0.964618655512834	0.0156443431730673	CERAD
ADGRG6	HSPA1A	0.0207709702865187	0.0595572520612954	0.348756357414569	0.727272230315475	0.998476096826227	0.000662327529110016	CERAD
ADGRG6	FRMD4A	-0.116433354318969	0.0311091714203466	-3.74273402353678	0.000182028873160704	0.00417996046980359	2.37882782536069	CERAD
ADGRG6	PICALM	0.00167842426438663	0.0261071841332653	0.064289747060389	0.948739517227499	0.988630984433416	0.00496578254852873	CERAD
ADGRG6	CD163	0.0111638932133058	0.0329494373865045	0.338818932850076	0.734746137671425	0.942488133809942	0.025724108977135	CERAD
ADGRG6	GPNMB	0.136476934980938	0.0888391010366743	1.53622597919578	0.124482966470041	0.582949896606847	0.23436877039063	CERAD
ADGRG6	ERN1	-0.0218015631071642	0.0777774535903056	-0.280306979732255	0.779241996300027	0.987345156141909	0.00553100011267992	CERAD
ADGRL1	AIF1	0.0430702705266462	0.0775618178569045	0.555302489249382	0.578687776510908	0.94342411690098	0.0252930260093936	CERAD
ADGRL1	HSPA1A	-0.0874935833062779	0.0817175860015577	-1.07068242697001	0.284312246917726	0.996949400327308	0.00132688353016553	CERAD
ADGRL1	PICALM	0.0570121290298694	0.0491889580967571	1.15904323319318	0.246438562983239	0.618371225256532	0.208750727697522	CERAD
ADGRL1	ERN1	0.0302559184495826	0.0690133017506072	0.438407056061716	0.661091232377928	0.980065234718472	0.00874501600611862	CERAD
ADGRL2	PICALM	-0.0021431646791857	0.0225668403867039	-0.0949696387469655	0.924338942663458	0.984132007002209	0.0069466433700071	CERAD
ADGRL2	CD163	0.0623496080904353	0.0399669135535316	1.56003059898344	0.118752650375938	0.552078185931467	0.257999412643878	CERAD
ADGRL3	AIF1	-0.0120704813230176	0.0379266181025366	-0.318258835796654	0.750288606431155	0.97766460003508	0.0098101097694302	CERAD
ADGRL3	CCL3	-0.00365273991056077	0.0526996056522424	-0.0693124714189458	0.944740898856534	0.994280718149662	0.00249098267357795	CERAD
ADGRL3	HIF1A	0.0456859382044015	0.025846737650321	1.76757077904701	0.0771326866753647	0.346690653237825	0.460057866742664	CERAD
ADGRL3	HIST	0.00952274315569331	0.0246878215021523	0.385726345067066	0.699699349415975	0.94819721127955	0.0231013263084394	CERAD
ADGRL3	HSPA1A	0.0137538177639726	0.0650407827805256	0.211464517737797	0.8325248168912	0.998476096826227	0.000662327529110016	CERAD
ADGRL3	IFI44L	0.0179079316445825	0.0264625284382198	0.676727913071152	0.498578602885286	0.881346089519894	0.0548535180875929	CERAD
ADGRL3	TMEM163	-0.000340345536227932	0.0283068582319655	-0.0120234302739962	0.990406921750875	0.998162477314904	0.000798760057329117	CERAD
ADGRL3	FRMD4A	-0.0335670610030083	0.0180143652044844	-1.86334964468536	0.0624130897275698	0.242997360870164	0.614398443133165	CERAD
ADGRL3	PICALM	0.0259649277693775	0.0154176552425329	1.68410353980076	0.0921616603901102	0.379316341072607	0.420998447345213	CERAD
ADGRL3	CD163	0.0274046865253294	0.016758745612742	1.63524688294649	0.101997303614341	0.515328439046599	0.28791588979159	CERAD
ADGRL3	GPNMB	0.0163036749040619	0.0262807077880818	0.62036665966263	0.53501641741956	0.87763144140989	0.0566878264244332	CERAD
ADGRL3	MKI67	0.0206074895831486	0.0299742330614876	0.687506817634848	0.491763406021485	0.873329424095202	0.0588219074048962	CERAD
ADGRL3	ERN1	-0.186980083869811	0.194091904791275	-0.963358487675662	0.33536765121185	0.94510653000172	0.0245192361633849	CERAD
ADGRV1	HSPA1A	-0.162597545352068	0.085711683741052	-1.89702894932388	0.0578241174315544	0.886544416701291	0.0522995009597972	CERAD
ADGRV1	FRMD4A	-0.0241627213839214	0.0243659596152468	-0.991658927678833	0.32136393304019	0.637200862357463	0.195723645116929	CERAD
ADGRV1	PICALM	0.00952544610446312	0.0206663883264898	0.460914890109444	0.644859668401498	0.890136316403603	0.0505434799522116	CERAD
ADGRV1	ERN1	-0.149970359483103	0.0909948742934089	-1.64811876105823	0.099328303145912	0.796176068903405	0.0989908803808983	CERAD
ADH5	AIF1	0.0600031204195255	0.0378755791838184	1.5842165773444	0.113144442126712	0.7202983447079	0.142487583258921	CERAD
ADH5	HIF1A	0.016640722333427	0.0606163571364642	0.274525278646556	0.783680979992778	0.929230104309913	0.0318767287858218	CERAD
ADH5	HIST	0.0387497481482918	0.0635229559260053	0.610011728569896	0.54185403824475	0.930507021038294	0.0312803455996468	CERAD
ADH5	HSPA1A	0.0326723896758773	0.0547447004173658	0.596813745016188	0.550631740081331	0.998476096826227	0.000662327529110016	CERAD
ADH5	IFI44L	0.0200392978294062	0.0564356174350718	0.355082459272482	0.722527817019484	0.951660254371696	0.0215180684078877	CERAD
ADH5	TMEM163	-0.06925513241419	0.0623329303528821	-1.11105208791115	0.266545929333297	0.875318699335183	0.0578337936491091	CERAD
ADH5	FRMD4A	-0.00882623263922014	0.0504442105170923	-0.174970180893791	0.861103064307242	0.955493858678992	0.0197720999751607	CERAD
ADH5	PICALM	0.0224969004787128	0.0300845492505096	0.747789182127493	0.454587328217878	0.790941016779849	0.101855902143478	CERAD
ADH5	CD163	0.0114489604806574	0.050202725586	0.228054559727932	0.819603825336123	0.967170110402374	0.0144971334540412	CERAD
ADH5	GPNMB	0.0583472987262649	0.054398729261714	1.07258569305092	0.283457046738054	0.743575255128154	0.128675071213358	CERAD
ADH5	MKI67	-0.0223771897724324	0.0778186681107695	-0.287555548246855	0.773686975561563	0.954678949002907	0.0201426536712668	CERAD
ADH5	ERN1	0.0785108951379605	0.0483929140295705	1.62236345366569	0.104725549513504	0.799082342582472	0.0974084658842415	CERAD
ADI1	AIF1	0.0455450597424028	0.0472508156456913	0.963899969133251	0.335096079340262	0.880849183617296	0.0550984438350775	CERAD
ADI1	HIF1A	0.304582109860457	0.074358379605166	4.09613699865101	4.20101381721148e-05	0.00461949942438754	2.33540508266997	CERAD
ADI1	HIST	0.00203009756795555	0.0743123103826646	0.0273184558184471	0.978205736747147	0.995902331840516	0.00178325075557714	CERAD
ADI1	HSPA1A	-0.020313208431988	0.0621728214001643	-0.326721676361535	0.743878403862829	0.998476096826227	0.000662327529110016	CERAD
ADI1	IFI44L	-0.0701845058607595	0.0770155387904027	-0.91130318586443	0.362135648274597	0.813206694405662	0.0897990548600296	CERAD
ADI1	TMEM163	0.0934010591338247	0.064549976475208	1.44695729160642	0.147908885516023	0.79311896427098	0.100661665580961	CERAD
ADI1	FRMD4A	-0.0309602695676583	0.0648301493558116	-0.477559744583296	0.63296358829069	0.860584174217433	0.0652066446736778	CERAD
ADI1	PICALM	-0.00758844933224586	0.0444552304885363	-0.17069868379611	0.864460697817724	0.969096093754581	0.0136331569861708	CERAD
ADI1	CD163	0.0242045944796356	0.0479784050842931	0.50448935176379	0.613917543019357	0.910732907958775	0.040608970565149	CERAD
ADI1	GPNMB	0.118933856998994	0.0485108897029167	2.45169399545857	0.0142185520012618	0.223801782123812	0.650136459525918	CERAD
ADI1	MKI67	-0.145725358376983	0.0837292812602479	-1.74043484171372	0.0817826920510854	0.636492597149666	0.196206643126975	CERAD
ADI1	ERN1	0.0234340489060752	0.0626847726393882	0.373839577290742	0.708523672453859	0.981897763230611	0.00793372929681578	CERAD
ADIPOR1	AIF1	0.0368496668663079	0.040274980008554	0.914951835071833	0.360216916087114	0.887101545853704	0.0520266639566225	CERAD
ADIPOR1	HIF1A	0.0849357710213245	0.0767877870152296	1.10611041576806	0.268678730993335	0.628469377573493	0.201715878638091	CERAD
ADIPOR1	HIST	-0.0662979691674877	0.0549458138781645	-1.2066063724981	0.227583771451885	0.798798315117408	0.0975628598453813	CERAD
ADIPOR1	HSPA1A	0.0245130270314506	0.0441469167664645	0.555260227143915	0.578716679088657	0.998476096826227	0.000662327529110016	CERAD
ADIPOR1	IFI44L	0.061050050003749	0.0668524398897666	0.913206011694035	0.361134202775315	0.812264561738982	0.0903024941704841	CERAD
ADIPOR1	TMEM163	0.00794014671757525	0.0544909289937076	0.145715018338046	0.884146364999087	0.983231733490364	0.00734411317962247	CERAD
ADIPOR1	FRMD4A	-0.014746954340083	0.0436028509500657	-0.338210782523631	0.735204350871488	0.904060447233659	0.0438025307830676	CERAD
ADIPOR1	PICALM	-0.0248322664907139	0.0338197558036527	-0.734253275951565	0.462794388925166	0.795195865833837	0.0995258864706768	CERAD
ADIPOR1	CD163	-0.0613980056269662	0.0430039478472917	-1.427729515555	0.153369727243407	0.604922080068652	0.218300563158435	CERAD
ADIPOR1	GPNMB	-0.0153427073957523	0.0468466664622448	-0.327509053565581	0.743282896459725	0.948330773356349	0.0230401563457379	CERAD
ADIPOR1	MKI67	0.0565377596493036	0.0706293410052592	0.800485447614381	0.423429591639206	0.846810015768847	0.0722140139409841	CERAD
ADIPOR1	ERN1	0.0320106761753174	0.0415371012667012	0.770652626185525	0.440912858960237	0.965716830872805	0.0151501994826936	CERAD
ADIPOR2	AIF1	-0.0191506334722037	0.0278239271285206	-0.688279313834657	0.491276905833158	0.92833865967639	0.0322935634381781	CERAD
ADIPOR2	CCL3	-0.0614562902024389	0.0518986255217504	-1.18416026599169	0.236349627508011	0.910320498264952	0.0408056778739635	CERAD
ADIPOR2	HIF1A	-0.00819803268244437	0.0242278487280259	-0.338372291096617	0.73508265241838	0.911334780726524	0.0403220547354338	CERAD
ADIPOR2	HIST	-0.0206425008482383	0.0244458465327716	-0.84441750955793	0.398436141368039	0.885508462126467	0.0528072842341889	CERAD
ADIPOR2	HSPA1A	0.0558132162683885	0.0331721053043161	1.68253464036624	0.0924652135985652	0.92295839589204	0.0348178751839906	CERAD
ADIPOR2	IFI44L	-0.0299838783831648	0.0246388360869298	-1.2169356651985	0.223628694575147	0.718135359672121	0.143793688880107	CERAD
ADIPOR2	TMEM163	0.00104180721448696	0.0253899721246806	0.0410322315192406	0.96727020045501	0.995348856619783	0.00202467809715823	CERAD
ADIPOR2	FRMD4A	-0.0590955279296715	0.0141648536514674	-4.17198295045918	3.01960236292605e-05	0.00113958304952263	2.94325401920225	CERAD
ADIPOR2	PICALM	0.00914368836534766	0.0117087714087398	0.780926371021515	0.434845800897987	0.778467564723918	0.108759477835588	CERAD
ADIPOR2	CD163	0.00502965336585881	0.0134011879483749	0.375313993448523	0.70742696027951	0.934356336039834	0.0294874650305171	CERAD
ADIPOR2	GPNMB	0.0244759954652568	0.0241843180525838	1.0120606010903	0.311509078845322	0.764488382050567	0.116629110185826	CERAD
ADIPOR2	MKI67	-0.0467403026378013	0.0286085220762825	-1.63378948808232	0.102303060326423	0.654586251766717	0.184033120391522	CERAD
ADIPOR2	ERN1	-0.023843554991322	0.0358445755066715	-0.665192840319287	0.50592715927422	0.970145311224317	0.0131632109539587	CERAD
ADISSP	AIF1	0.0363109549012616	0.0492011616231306	0.738010114057774	0.460508303082411	0.921411414752763	0.0355464118647256	CERAD
ADISSP	CCL3	-0.0859309567956232	0.0869298187587286	-0.988509558890515	0.322903155330995	0.93310439399891	0.0300697654695507	CERAD
ADISSP	HIF1A	0.107278398340782	0.0778240447428745	1.3784736927414	0.168057084693299	0.510971025877007	0.291603725420061	CERAD
ADISSP	HIST	-0.0768967564191354	0.066639305164411	-1.15392494308603	0.248530942017395	0.818898845035095	0.0867697414096274	CERAD
ADISSP	HSPA1A	-0.00172445211793721	0.0718797542590772	-0.0239907903931021	0.980859954795928	0.998476096826227	0.000662327529110016	CERAD
ADISSP	IFI44L	0.0200487550450871	0.0609132076778845	0.329136419003035	0.74205257799475	0.95851388688374	0.0184015907115413	CERAD
ADISSP	TMEM163	0.145539704356014	0.082971502414671	1.75409267182656	0.0794146291558605	0.729433421281282	0.137014342001788	CERAD
ADISSP	FRMD4A	0.00836646728596588	0.0507457507313586	0.16487030274233	0.869046067463702	0.958288999298425	0.0185034973170696	CERAD
ADISSP	PICALM	0.00137666841716033	0.0432786017901201	0.0318094476304131	0.97462401233079	0.994758226525169	0.00228246060608975	CERAD
ADISSP	CD163	0.054293342493211	0.049193741788115	1.10366360678683	0.269739088124489	0.732800747737143	0.135014096193441	CERAD
ADISSP	GPNMB	0.0277157256900247	0.0542474189487556	0.51091326052224	0.609411795374009	0.907167651890914	0.0423124444032722	CERAD
ADISSP	MKI67	-0.202361295956968	0.0795334860516439	-2.54435340386774	0.0109480255677093	0.396606210894462	0.401640488980761	CERAD
ADISSP	ERN1	0.137746041785876	0.0733754617065747	1.8772766614637	0.0604801852210122	0.713284262541982	0.146737357875537	CERAD
ADK	AIF1	0.0282570332914909	0.0230505651882037	1.22587160274715	0.220246996615861	0.830592468802112	0.0806120110692819	CERAD
ADK	CCL3	0.0292450443304485	0.0381286360234135	0.767009979388985	0.443075582216814	0.943623854979256	0.0252010886057475	CERAD
ADK	HIF1A	0.0680476285978269	0.0209534023526901	3.24756941390431	0.00116395268788289	0.0321520843928231	1.49279086687794	CERAD
ADK	HIST	-0.00746618662342213	0.0176997194282787	-0.421825139865971	0.673152654405628	0.940865643669311	0.0264723897279569	CERAD
ADK	HSPA1A	-0.000252574328991504	0.0334368980689542	-0.00755376077262432	0.993973028219379	0.99905867190934	0.000409006130129971	CERAD
ADK	IFI44L	0.0287957297761567	0.0199955702156107	1.44010545664138	0.149837565548346	0.644144532360233	0.191016675242835	CERAD
ADK	TMEM163	0.00799965078638489	0.0204379795611919	0.391411037594675	0.695493434991086	0.965819363265917	0.0151040918790964	CERAD
ADK	FRMD4A	0.0127821985047972	0.0124816909863228	1.02407586590661	0.305799442627024	0.62266020646437	0.205748888679063	CERAD
ADK	PICALM	0.050015114438895	0.00985883848265914	5.07312443822539	3.91336404742618e-07	4.19608463370963e-05	4.37715576080679	CERAD
ADK	CD163	0.0374920940931243	0.013143296693256	2.85256393187578	0.00433680878649041	0.113776731364554	0.943946547020418	CERAD
ADK	GPNMB	0.0872163142865677	0.0198157240252584	4.40136904285689	1.0756998496126e-05	0.00215125118292138	2.66730887785621	CERAD
ADK	MKI67	0.0221406472453541	0.0221198950271125	1.00093816983381	0.316856701567654	0.802959547689049	0.0953063334983471	CERAD
ADK	ERN1	0.0195267307429565	0.029505572554004	0.661798062288634	0.508100648141111	0.970408215971485	0.0130455351670664	CERAD
ADM	AIF1	-0.153428343400181	0.146120591544685	-1.050011786691	0.293712693685808	0.865575450428559	0.0626950695833968	CERAD
ADM	HIF1A	0.0715388263126558	0.220623696372118	0.324257219369554	0.745743305344323	0.914980745753889	0.0385880448415525	CERAD
ADM	HIST	-0.132154585139276	0.123076707527792	-1.07375788476819	0.282931210226528	0.835381899589035	0.0781149389269713	CERAD
ADM	HSPA1A	0.19975985882698	0.0839595674367428	2.37923878035084	0.0173484340629189	0.701207868078393	0.154153219440967	CERAD
ADM	PICALM	0.137094717318466	0.110745972035098	1.23792057443875	0.215745512656923	0.583063744426529	0.234283962669208	CERAD
ADM	CD163	-0.0702032434845736	0.152238248544624	-0.46114064077659	0.644697705631667	0.919252571494206	0.0365651465728538	CERAD
ADM	ERN1	0.028642521091939	0.0786994493405004	0.363948176664039	0.715896708259624	0.981897763230611	0.00793372929681578	CERAD
ADNP	AIF1	-0.0227091470684548	0.0207745125899466	-1.09312538477771	0.274338751895626	0.856363753891371	0.0673417227625795	CERAD
ADNP	CCL3	0.03471012043356	0.0384864181885176	0.901879729715032	0.367120760266149	0.93310439399891	0.0300697654695507	CERAD
ADNP	HIF1A	0.0490048908414714	0.019628472619044	2.49662272722768	0.0125382273569508	0.135441048944806	0.868249691423213	CERAD
ADNP	HIST	-0.00683120694336157	0.0192031326462707	-0.355733987219435	0.722039789683184	0.949152806779118	0.0226638636541747	CERAD
ADNP	HSPA1A	0.0106272940637395	0.0280215101216913	0.37925486590792	0.704498612233768	0.998476096826227	0.000662327529110016	CERAD
ADNP	IFI44L	0.0192526437425429	0.0213242195931561	0.902853380328251	0.366603716013367	0.815323074658859	0.0886702664270958	CERAD
ADNP	TMEM163	-0.00873045613846884	0.02034950457919	-0.42902548828618	0.667904675953383	0.964860872863363	0.0155353047948296	CERAD
ADNP	FRMD4A	-0.0191370903509281	0.0118614541622294	-1.61338484212725	0.106660924220124	0.341197100129569	0.466994668603806	CERAD
ADNP	PICALM	0.00412745943205042	0.0093708865330783	0.440455598035564	0.659607164522318	0.89457306205479	0.0483841837143348	CERAD
ADNP	CD163	0.00299758318410368	0.0108117010789116	0.27725361275022	0.781585375458674	0.957695443519818	0.0187725788417801	CERAD
ADNP	GPNMB	0.0218571425691686	0.0183303741257114	1.19240024340313	0.233104344909674	0.701443956800932	0.154007022033188	CERAD
ADNP	MKI67	0.00152462198146414	0.0216593290937261	0.0703910067974249	0.943882449030306	0.992792074529754	0.0031416984731996	CERAD
ADNP	ERN1	-0.031722120995288	0.0312457729151512	-1.0152452007326	0.309988959060847	0.941616404563039	0.0261259839484517	CERAD
ADNP2	AIF1	-0.130420596309601	0.0396962043155591	-3.28546768030619	0.001018132221135	0.12570017037859	0.900664133655081	CERAD
ADNP2	HIF1A	-0.197652666947948	0.06864640844536	-2.8792863519622	0.0039857625316872	0.0677538039157117	1.16906631708488	CERAD
ADNP2	HIST	0.100948859141653	0.0747377748578054	1.35070731412216	0.176789208396706	0.750492246095283	0.124653790423279	CERAD
ADNP2	HSPA1A	-0.0142512611925861	0.0438702864006828	-0.324849969348828	0.74529462360898	0.998476096826227	0.000662327529110016	CERAD
ADNP2	TMEM163	-0.0905354123351643	0.0575644121312383	-1.57276707922869	0.115772761092026	0.772510326289157	0.112095706569243	CERAD
ADNP2	FRMD4A	-0.0385182003528977	0.0497770737936851	-0.773814075784107	0.439040747417252	0.740504431661308	0.130472338033667	CERAD
ADNP2	PICALM	-0.0545309757984491	0.0306036595806151	-1.78184493442052	0.0747745223373847	0.336934254168627	0.472454834551108	CERAD
ADNP2	CD163	-0.0550656227104882	0.0430317191002114	-1.27965193726638	0.200667575053529	0.658348316977917	0.181544270341827	CERAD
ADNP2	GPNMB	-0.136426209720183	0.0495936249563683	-2.75088199017935	0.00594350504416644	0.136303107071721	0.865494244174692	CERAD
ADNP2	ERN1	-0.0451170251831178	0.0460079699471073	-0.980634990741524	0.326772772699869	0.942967120747414	0.0255034499211108	CERAD
ADO	AIF1	-0.0605854711571011	0.0461709816320899	-1.31219803035318	0.189453326270607	0.797850245911369	0.0980786167665799	CERAD
ADO	HSPA1A	-0.04247484024678	0.0715209011553093	-0.593880104426326	0.552592306870033	0.998476096826227	0.000662327529110016	CERAD
ADO	PICALM	0.00341490899380131	0.047198031527777	0.0723527842849031	0.94232115894429	0.986442591969177	0.00592818432610648	CERAD
ADO	CD163	-0.0548193419767357	0.0613527720059871	-0.893510434563351	0.371583886724932	0.80155026063886	0.0960692403294899	CERAD
ADO	ERN1	0.0454377630850894	0.0741213207584178	0.613018799721389	0.539863909130793	0.972671775898819	0.0120336859022884	CERAD
ADORA1	AIF1	0.0821564253346506	0.137599671043963	0.59706847197623	0.550461666439809	0.935819215477778	0.0288080415436159	CERAD
ADORA1	PICALM	0.209904916379381	0.11424660146855	1.83729680954374	0.0661660906400038	0.314318842877559	0.502629582989888	CERAD
ADORA1	ERN1	0.211916854800926	0.108194066486897	1.95867353619239	0.0501510315620655	0.682942563418277	0.165615819655809	CERAD
ADORA3	AIF1	0.0157208575100389	0.0460849125589058	0.341128075049388	0.733007166648009	0.973770039290982	0.0115435918467788	CERAD
ADORA3	CCL3	-0.0951322401182746	0.0844693411646959	-1.12623395431472	0.260066504974917	0.930821599507307	0.0311335475619325	CERAD
ADORA3	HIF1A	0.00862353484117924	0.0677622809381947	0.127261578591852	0.898733368840331	0.970530198872334	0.0129909466233083	CERAD
ADORA3	HIST	-0.0227157756962988	0.0788063476935048	-0.288248045508281	0.77315687369447	0.961536889332103	0.0170340494119285	CERAD
ADORA3	HSPA1A	-0.025511246883554	0.055520789541291	-0.459489987342151	0.645882340612512	0.998476096826227	0.000662327529110016	CERAD
ADORA3	IFI44L	0.0634623741986224	0.0679882320845501	0.933431746242506	0.350597095658065	0.806903533817919	0.0931783825452756	CERAD
ADORA3	TMEM163	-0.00635352581745131	0.0709162721724059	-0.0895919317643366	0.928611496142118	0.991635995854539	0.0036477169614339	CERAD
ADORA3	FRMD4A	-0.0280414640631271	0.0533222411487104	-0.525886824316372	0.598966843928119	0.843027422615067	0.0741582980956602	CERAD
ADORA3	PICALM	-0.00936526199781563	0.0513319735687729	-0.182445001559668	0.855233512253047	0.964973706830188	0.0154845199558234	CERAD
ADORA3	CD163	0.00252269681660504	0.0593307049448358	0.0425192456241769	0.966084769833628	0.99356609349293	0.00280323767894655	CERAD
ADORA3	GPNMB	-0.0368832008316668	0.0656594233857226	-0.561735070608111	0.574296536014056	0.894884126852453	0.0482331952164399	CERAD
ADORA3	MKI67	-0.0703278032116304	0.0829334453453762	-0.848002912681974	0.39643634861895	0.833463129074121	0.0791136078261813	CERAD
ADORA3	ERN1	-0.0192041217548865	0.0467413618594927	-0.410859268769602	0.681175730585912	0.981520398656633	0.00810067015265952	CERAD
ADPGK	AIF1	-0.0204808296321727	0.0243039160666703	-0.8426966903601	0.399398098660891	0.905415181286342	0.0431522278730044	CERAD
ADPGK	CCL3	0.00874712992006235	0.0370665544780969	0.235984435112013	0.813444748107813	0.982483757163203	0.00767462083314858	CERAD
ADPGK	HIF1A	-0.00530158603989933	0.0172610486242635	-0.307141596973836	0.758735597059051	0.919130492936391	0.0366228255681854	CERAD
ADPGK	HIST	-0.0317633513886016	0.0202128251635905	-1.57144541307452	0.116079224446662	0.674085674054925	0.171284902567493	CERAD
ADPGK	HSPA1A	0.00811356601148705	0.02533380770265	0.320266345537878	0.748766432981071	0.998476096826227	0.000662327529110016	CERAD
ADPGK	IFI44L	-0.0132194166565507	0.0232022119343652	-0.56974812116819	0.568848546826701	0.906389484915779	0.0426851413943754	CERAD
ADPGK	TMEM163	-0.0350510813663853	0.0200422574442805	-1.74885895283158	0.0803154033776038	0.729625847585274	0.136899789174134	CERAD
ADPGK	FRMD4A	-0.016033507343171	0.0116417204175621	-1.37724552455182	0.168436351227652	0.451874672728974	0.344981999899822	CERAD
ADPGK	PICALM	-0.000144252942447899	0.0103929340702525	-0.0138799054696971	0.988925793299065	0.998095349194398	0.000827968080401042	CERAD
ADPGK	CD163	0.00654975572107775	0.0120192168946026	0.544940305055901	0.585794574545793	0.902793976849174	0.0444113470576045	CERAD
ADPGK	GPNMB	-0.00887553181136482	0.0194264368450375	-0.456879039741767	0.647757990337592	0.918384970944926	0.0369752319681975	CERAD
ADPGK	MKI67	-0.0436556555134543	0.0240547089170281	-1.81484862959829	0.0695471747947014	0.613884168808915	0.211913566306268	CERAD
ADPGK	ERN1	0.0359637830691243	0.0289050465573845	1.24420429483572	0.213424383488523	0.889625227137281	0.0507929102818311	CERAD
ADPRH	AIF1	-0.0270731017940666	0.0459540654063031	-0.58913398748728	0.55577139543739	0.936724163066031	0.0283882768758495	CERAD
ADPRH	HSPA1A	0.0223254348752862	0.0546937022962239	0.408190229185263	0.683134020974249	0.998476096826227	0.000662327529110016	CERAD
ADPRH	FRMD4A	0.0570679454315951	0.056156184915381	1.01623615488816	0.309516943308406	0.626186016398028	0.203296635008759	CERAD
ADPRH	PICALM	0.0460830979463641	0.0357707806004353	1.28828885399843	0.197645431594653	0.561009777200598	0.25102956985388	CERAD
ADPRH	CD163	0.0781233239241777	0.0540861787600586	1.44442306177248	0.14862000747903	0.595064239686835	0.225436147825142	CERAD
ADPRH	ERN1	0.00191326859492487	0.0448765430701659	0.0426340458518255	0.965993255489327	0.999615042698009	0.000167217019794894	CERAD
ADPRM	AIF1	-0.0592730961526625	0.0431522878302766	-1.37357945853974	0.169572277641449	0.788679654608878	0.103099362426243	CERAD
ADPRM	HSPA1A	-0.0534204022039352	0.0517759580711961	-1.03176076685009	0.302184202634395	0.996949400327308	0.00132688353016553	CERAD
ADPRM	FRMD4A	0.0126278640395078	0.0489333071023409	0.258062754947206	0.796358475456396	0.929088131431023	0.0319430877514889	CERAD
ADPRM	PICALM	0.0423305487901079	0.0356468770214813	1.18749669892818	0.235031757907153	0.606131981033288	0.217432800926696	CERAD
ADPRM	CD163	-0.0384020320663592	0.0477120358506098	-0.804870959323535	0.420894148253082	0.831995881957692	0.07987882328557	CERAD
ADPRM	ERN1	-0.0703890414381269	0.0436132735793165	-1.61393620935413	0.106541263598587	0.799760164065447	0.0970402318071721	CERAD
ADPRS	AIF1	-0.0231606559654519	0.0381504812474385	-0.607086862554505	0.543793268217998	0.9347976890543	0.0292823699128939	CERAD
ADPRS	HIF1A	-0.0839116343336359	0.0857693200905775	-0.978340906107455	0.327905744655683	0.681062494711658	0.166813035131061	CERAD
ADPRS	HIST	0.00599315907080775	0.0676078643240052	0.0886458865508016	0.929363339410648	0.991321736316123	0.00378537111547628	CERAD
ADPRS	HSPA1A	-0.00424277011026115	0.0511624484587956	-0.0829274250562525	0.933909247100468	0.998476096826227	0.000662327529110016	CERAD
ADPRS	IFI44L	-0.0541901559191939	0.0725053808151543	-0.747394956208101	0.454825189067682	0.860508497734368	0.0652448365497595	CERAD
ADPRS	TMEM163	0.0197113442185484	0.0606199116405107	0.325162866212029	0.745057811347017	0.969630336379811	0.013393805392876	CERAD
ADPRS	FRMD4A	-0.00432238645956651	0.0510455055664665	-0.0846771211608104	0.932518085296089	0.977042077994712	0.0100867322408979	CERAD
ADPRS	PICALM	0.0215319814291	0.0362008022259478	0.594792935656727	0.551981890262524	0.845451494360474	0.0729113038981406	CERAD
ADPRS	CD163	-0.00925972156417711	0.0451236126075786	-0.205207895136967	0.837409701279412	0.970059390839464	0.0132016757087437	CERAD
ADPRS	GPNMB	0.0286613160455627	0.0551622281200299	0.519582276176323	0.603354753958636	0.906283607183506	0.0427358754347662	CERAD
ADPRS	ERN1	-0.03066957867808	0.0414898715491201	-0.739206402260611	0.459781673800777	0.966266375333462	0.0149031330149379	CERAD
ADRA2C	AIF1	0.113422528315972	0.162425312727465	0.698305740720874	0.484986009866317	0.92650884451736	0.0331504305202043	CERAD
ADRA2C	PICALM	0.209821912259992	0.129410342799494	1.62136895491488	0.104938534688948	0.407719934894202	0.389638053809322	CERAD
ADRB1	AIF1	-0.224902933501845	0.0764012647451602	-2.94370694322952	0.00324306926146938	0.214118962147373	0.669344870345402	CERAD
ADRB1	HSPA1A	-0.194536275095939	0.0634515753539098	-3.06590142184629	0.00217014850919568	0.370866958387284	0.430781857502582	CERAD
ADRB1	FRMD4A	-0.0773939317101048	0.0739953943330254	-1.04592903933701	0.295593795836043	0.612495733396463	0.212896932218657	CERAD
ADRB1	PICALM	-0.142229935600327	0.0583373402571298	-2.438059996795	0.0147663229861675	0.118085633134435	0.927802937526047	CERAD
ADRB1	CD163	-0.0475318643459803	0.0957722296795206	-0.496301114686737	0.619681979958464	0.910732907958775	0.040608970565149	CERAD
ADRB1	ERN1	-0.197403316501509	0.0623361601858304	-3.16675451155524	0.00154150388433991	0.161214838013331	0.792594988766964	CERAD
ADRB2	AIF1	-0.0783699396494313	0.0684485576374934	-1.14494654605408	0.252231300946829	0.840122082104684	0.0756575999715068	CERAD
ADRB2	CCL3	-0.00704260367783092	0.10404631722096	-0.0676871980281127	0.946034640431975	0.994280718149662	0.00249098267357795	CERAD
ADRB2	HIF1A	-0.0340673892052911	0.0912602727272238	-0.373299226347025	0.708925752187821	0.902092248947841	0.0447490487546382	CERAD
ADRB2	HIST	-0.0641698465596158	0.0631838265284585	-1.01560557638454	0.309817248331877	0.858264021828584	0.0663790925884511	CERAD
ADRB2	HSPA1A	-0.0266747558860015	0.0479644626691274	-0.556135822265155	0.578118008044835	0.998476096826227	0.000662327529110016	CERAD
ADRB2	IFI44L	-0.118115093414146	0.0756882297446339	-1.56054770751881	0.118630505197072	0.597647766940147	0.223554698860858	CERAD
ADRB2	TMEM163	0.0188170174673007	0.0672825616802033	0.279671537429546	0.779729517089943	0.970060923412956	0.013200989577883	CERAD
ADRB2	FRMD4A	-0.0102286929562364	0.0615558620192786	-0.166169274878043	0.868023738353455	0.958288999298425	0.0185034973170696	CERAD
ADRB2	PICALM	-0.0284520181636223	0.0508384379500492	-0.55965563284178	0.575714350281721	0.857900057209926	0.0665633032123554	CERAD
ADRB2	CD163	-0.0152858838450656	0.0620112841353383	-0.246501649791745	0.805293927486084	0.964116074228918	0.0158706763021253	CERAD
ADRB2	GPNMB	-0.0364337689833376	0.0610166355520451	-0.59711206056684	0.550432566221182	0.881135767261384	0.0549571694203709	CERAD
ADRB2	MKI67	0.120572708866822	0.0929021678967928	1.2978460201356	0.194340252170672	0.729457466427521	0.137000026093152	CERAD
ADRB2	ERN1	-0.1078130470869	0.0430138504152436	-2.50647282319772	0.0121942431508001	0.42382037828738	0.372818165216098	CERAD
ADRM1	AIF1	-0.0185804263050285	0.0419263325111357	-0.443168414506408	0.65764392316807	0.954739879588694	0.0201149365284385	CERAD
ADRM1	CCL3	-0.0731490467052508	0.0729081610082084	-1.00330396067753	0.315714225730475	0.93310439399891	0.0300697654695507	CERAD
ADRM1	HIF1A	0.0079719369556525	0.0679335766327381	0.117348995162588	0.906583500678811	0.972031587639498	0.0123196217870702	CERAD
ADRM1	HIST	-0.0892066350015723	0.0653174403364736	-1.36573990869876	0.17202061332407	0.744551571408608	0.128105215436998	CERAD
ADRM1	HSPA1A	-0.113048124069506	0.060639047465555	-1.86427935125005	0.0622824849876559	0.886544416701291	0.0522995009597972	CERAD
ADRM1	IFI44L	0.101258180611235	0.081445642686585	1.24326087033154	0.213771718457919	0.714296326093191	0.146121583616963	CERAD
ADRM1	TMEM163	-0.0104918657162041	0.0708755146156601	-0.148032303865429	0.882317274292658	0.982515207609607	0.00766071878477861	CERAD
ADRM1	FRMD4A	-0.0190535802012727	0.0605755100483229	-0.314542629291492	0.753108944637428	0.911966104755153	0.0400213028901768	CERAD
ADRM1	PICALM	0.0395897910468059	0.0441507345852646	0.8966960894014	0.369881107921163	0.730952286587515	0.13611097098749	CERAD
ADRM1	CD163	-0.0195491055062947	0.0610453478725889	-0.320239071240887	0.748787106890791	0.945948333647852	0.024132583497154	CERAD
ADRM1	GPNMB	0.0446263333901934	0.0548001037387843	0.814347607860632	0.415445843607883	0.82576541925841	0.0831433081163289	CERAD
ADRM1	ERN1	0.0487772508095626	0.0747847555078538	0.652235211285008	0.514249448234782	0.971674844687335	0.012479040405793	CERAD
ADSL	AIF1	0.0043171065840495	0.0440396687465701	0.0980276806551985	0.921910313233737	0.991919490382407	0.00352357613371762	CERAD
ADSL	HSPA1A	-0.0475793282430746	0.0519811883053656	-0.915318210187267	0.360024601923095	0.998476096826227	0.000662327529110016	CERAD
ADSL	FRMD4A	0.0148488675010815	0.0428500382036306	0.346531021291444	0.728943675060751	0.902385068729757	0.0446080993336079	CERAD
ADSL	PICALM	-0.00263812717820336	0.034135066531333	-0.0772849578535841	0.938396857008224	0.98614383243342	0.00605973711100074	CERAD
ADSL	CD163	0.0120001568841636	0.0454620757979031	0.263959721890153	0.791810955566941	0.96207835994561	0.0167895538394818	CERAD
ADSL	GPNMB	0.174919157368723	0.0547478053049295	3.19499852815056	0.0013983155368161	0.0596795792242531	1.2241742475533	CERAD
ADSL	ERN1	0.0974389421446608	0.0490656344597105	1.98588978248455	0.047045563503773	0.665015878198971	0.177167985175285	CERAD
ADSS1	AIF1	-0.0625932246963787	0.0861640165647141	-0.726442744801337	0.467567395061937	0.922204907492356	0.0351725710222942	CERAD
ADSS1	HSPA1A	-0.0328792918426677	0.10625658098422	-0.309432992649657	0.756992176505897	0.998476096826227	0.000662327529110016	CERAD
ADSS1	PICALM	-0.113368994557408	0.0639320870643823	-1.77327222937741	0.0761836084235383	0.340654194601932	0.467686259062005	CERAD
ADSS1	ERN1	0.00326670867242629	0.0769406275754325	0.0424575256969877	0.966133970780247	0.999615042698009	0.000167217019794894	CERAD
ADSS2	AIF1	0.0322975136755557	0.0313698884187749	1.02957056284031	0.30321163978487	0.870104862799898	0.0604284041733585	CERAD
ADSS2	HIF1A	0.206741883987903	0.069214032905457	2.98699375414668	0.00281735478329981	0.0563273938842949	1.24928034192731	CERAD
ADSS2	HIST	0.0314770568680405	0.0533658946035281	0.589834708138847	0.555301470937365	0.93084721199116	0.0311215976809041	CERAD
ADSS2	HSPA1A	0.00953480528202716	0.0407719708856566	0.233856864775243	0.815096101608266	0.998476096826227	0.000662327529110016	CERAD
ADSS2	IFI44L	-0.0268562088485545	0.0585625111545174	-0.458590458624534	0.646528289666365	0.930041822344789	0.0314975215480304	CERAD
ADSS2	TMEM163	0.0424254780841042	0.0471790929439246	0.899243190930559	0.368523139309617	0.9101936874438	0.0408661808246064	CERAD
ADSS2	FRMD4A	-0.0175321191021377	0.0179895307257966	-0.974573454381278	0.329771886557686	0.644904924592666	0.190504306710891	CERAD
ADSS2	PICALM	0.0484340003524943	0.0142284069538383	3.40403535755131	0.00066398158028797	0.0124702414489317	1.90412513762623	CERAD
ADSS2	CD163	-0.0179697143498831	0.0350973641036005	-0.511996123037619	0.608653722931699	0.909543255001119	0.041176642437104	CERAD
ADSS2	GPNMB	0.0281481801218256	0.0398156533704783	0.706962657623906	0.479589684140593	0.856361674204818	0.0673427774516493	CERAD
ADSS2	MKI67	0.0828395175519513	0.0678679147661824	1.22059912754575	0.222237836840221	0.740569736593265	0.130434039382302	CERAD
ADSS2	ERN1	-0.0075158257047096	0.0306608758812906	-0.245127560406577	0.806357663666874	0.988221460635073	0.00514571902159841	CERAD
AEBP2	AIF1	0.0288612411228855	0.0243203954082314	1.18670937040428	0.235342277639637	0.836505840451541	0.0775310224636653	CERAD
AEBP2	CCL3	0.00775085561132587	0.0411673652097313	0.188276698589729	0.850659750530183	0.9832584375118	0.00733231814568229	CERAD
AEBP2	HIF1A	0.0989545911706085	0.0234409942669249	4.22143318853299	2.42753909617928e-05	0.00315783215169316	2.50061095777634	CERAD
AEBP2	HIST	0.0420432934521877	0.0204212332486753	2.05880286171821	0.0395131274265123	0.493953308247453	0.306314101539624	CERAD
AEBP2	HSPA1A	-0.0470116755505019	0.0325976522792073	-1.44217979711652	0.149251658390239	0.955297763677653	0.0198612389229274	CERAD
AEBP2	IFI44L	0.0959797611393941	0.0242357218870614	3.96026004864474	7.48681887958036e-05	0.0185502953239057	1.73164917195073	CERAD
AEBP2	TMEM163	0.019560079152525	0.0241512461369662	0.809899375030016	0.417998011073312	0.928112706751136	0.0323992813803412	CERAD
AEBP2	FRMD4A	0.00800321803600759	0.0137044355423351	0.583987425916551	0.559228771810044	0.820614941350382	0.0858605798783081	CERAD
AEBP2	PICALM	0.0595860628459716	0.0120754885568953	4.93446394033864	8.03711919889434e-07	6.81474535999843e-05	4.16655036738817	CERAD
AEBP2	CD163	0.0389706387249786	0.0132044159802441	2.95133376465001	0.00316404810582928	0.0939482543124325	1.0271112852763	CERAD
AEBP2	GPNMB	0.0152602295276587	0.0252844999570963	0.603540886849763	0.546148924178386	0.879040394025016	0.0559911675893785	CERAD
AEBP2	MKI67	0.0187385988714852	0.0264783363380167	0.707695477248732	0.47913438665265	0.869767359530761	0.0605968944881846	CERAD
AEBP2	ERN1	-0.0136087284817467	0.0325699277744925	-0.417831091796419	0.676070616753943	0.98011337024886	0.00872368632199438	CERAD
AEN	AIF1	0.0310224287242181	0.0542056143856307	0.572310250069627	0.567111806792069	0.939010780503374	0.0273294216995424	CERAD
AEN	HSPA1A	-0.00780692329160304	0.0624171405080214	-0.125076593193175	0.900462913685262	0.998476096826227	0.000662327529110016	CERAD
AEN	FRMD4A	0.0280108670505892	0.0548677041973335	0.510516477048998	0.609689674029777	0.848000085395568	0.071604104008826	CERAD
AEN	PICALM	0.00870332971507335	0.0448720765212101	0.193958701932581	0.846208218847307	0.962958194027236	0.0163925669745224	CERAD
AEN	CD163	-0.0113137895011484	0.0727881042963514	-0.155434594849251	0.876478712829365	0.979294213627522	0.00908681160957145	CERAD
AEN	ERN1	-0.0501309242580447	0.0623117907054254	-0.804517470779089	0.421098183617614	0.961863812868107	0.0168864139359765	CERAD
AFAP1	AIF1	-0.040790004981344	0.0778252853517286	-0.524122780880212	0.600193144672762	0.945568910775992	0.0243068153337948	CERAD
AFAP1	HSPA1A	-0.0712941626968669	0.0912392833342488	-0.781397662185549	0.434568645686001	0.998476096826227	0.000662327529110016	CERAD
AFAP1	TMEM163	-0.0229725433979577	0.0875650482261308	-0.262348321200403	0.793052911275554	0.973086482763599	0.0118485602270851	CERAD
AFAP1	FRMD4A	-0.0584283462661416	0.0889911986089142	-0.656563201524166	0.511461816689795	0.791295572804872	0.101661264086459	CERAD
AFAP1	PICALM	-0.0291578322815641	0.0598343471424361	-0.487309274256034	0.626039176380106	0.881348943233687	0.0548521118861455	CERAD
AFAP1	CD163	-0.0131130364753627	0.0751850498737254	-0.174410158633747	0.86154313124209	0.977189337223882	0.0100212805546124	CERAD
AFAP1	ERN1	-0.0302669998048796	0.084955132573942	-0.356270408718817	0.721638067772053	0.981897763230611	0.00793372929681578	CERAD
AFDN	AIF1	-0.0654611360747482	0.035879112088353	-1.82449152904199	0.068077795829942	0.646394261488022	0.189502507764332	CERAD
AFDN	CCL3	-0.0893401815008091	0.0519549499481904	-1.71957015818318	0.0855106045190828	0.858848378782282	0.066083499812859	CERAD
AFDN	HIF1A	0.0391460188816647	0.0255964051947261	1.52935611793371	0.126176184728447	0.440730253071021	0.355827137166839	CERAD
AFDN	HIST	-0.0103212424951663	0.022975811456035	-0.449222109735554	0.653271439530893	0.937705623552112	0.0279334794592618	CERAD
AFDN	HSPA1A	-0.0414955467114636	0.0406958556104911	-1.01965043095854	0.307894278280658	0.998476096826227	0.000662327529110016	CERAD
AFDN	IFI44L	-0.00560686792340715	0.026584788000913	-0.210905120748549	0.832961308224283	0.97139037886382	0.0126062023114538	CERAD
AFDN	TMEM163	-0.0283251763535421	0.0254489258385791	-1.11302050755332	0.265699621968056	0.875318699335183	0.0578337936491091	CERAD
AFDN	FRMD4A	0.00229838421952076	0.0149812814234118	0.153417064572927	0.878069388603724	0.962362150354487	0.0166614661081895	CERAD
AFDN	PICALM	0.0405812997002947	0.0130085713111093	3.11958159968254	0.00181108089870043	0.0261772188219313	1.58207649661069	CERAD
AFDN	CD163	0.0387812798614355	0.0187892354580588	2.06401585354565	0.0390162132769693	0.352516245032207	0.452820864586675	CERAD
AFDN	GPNMB	0.0468989728996453	0.0249563766727018	1.87923806066547	0.0602119948490843	0.429251424672709	0.367288254754188	CERAD
AFDN	MKI67	-0.0282573992943308	0.0796825357038984	-0.354624749886673	0.722870732002426	0.943595911585735	0.0252139494943708	CERAD
AFDN	ERN1	-0.0523841297108289	0.0417943331064428	-1.25337876734187	0.210067894897853	0.885452381417446	0.0528347896898469	CERAD
AFF1	AIF1	0.00672446603363338	0.0244486015845343	0.275045016803217	0.783281653109382	0.980728790917074	0.00845107507941328	CERAD
AFF1	CCL3	0.018077420518083	0.0403334345797989	0.448199383623459	0.654009307529885	0.966919041585371	0.0146098871006896	CERAD
AFF1	HIF1A	-0.0111452296015132	0.0225902137282901	-0.493365389790704	0.621754432707028	0.865053350616561	0.0629571073746269	CERAD
AFF1	HIST	0.0281210749063499	0.0170122905953776	1.65298580744857	0.0983337520562964	0.640304557771812	0.193613406799754	CERAD
AFF1	HSPA1A	0.0335908940766464	0.0367375015481154	0.914348898567642	0.36053354418408	0.998476096826227	0.000662327529110016	CERAD
AFF1	IFI44L	0.0295430701745884	0.018956451948761	1.55847044871281	0.119121767911317	0.599568565913749	0.222161144349542	CERAD
AFF1	TMEM163	0.0218714692731346	0.0222502648528237	0.982975682213463	0.325619407227416	0.894555471932784	0.0483927233947196	CERAD
AFF1	FRMD4A	-0.0154225971659534	0.0115712742792451	-1.33283481090896	0.182586019204486	0.474981473578808	0.32332332948967	CERAD
AFF1	PICALM	0.0417745102501731	0.00995049755403248	4.19823330676001	2.69005411645328e-05	0.00104306600205502	2.98168820986553	CERAD
AFF1	CD163	0.0183439869659341	0.0119686140061504	1.53267428931267	0.125356127107064	0.565661882309833	0.247443085640453	CERAD
AFF1	GPNMB	0.00604489716136454	0.0226544005061914	0.266831036191511	0.789599256908332	0.960638915965447	0.0174398238528829	CERAD
AFF1	MKI67	0.00646297048463159	0.019415064651658	0.33288431435018	0.739221610182142	0.950611577999352	0.021996900507693	CERAD
AFF1	ERN1	0.00562324465448876	0.0272751876566201	0.20616703816239	0.836660434464994	0.990084450766358	0.0043277600109467	CERAD
AFF3	AIF1	-0.222921555089465	0.117691074428671	-1.89412456442965	0.0582084779048135	0.627010785484736	0.202724988617101	CERAD
AFF3	HIF1A	-0.0606649484187678	0.0573076247086282	-1.0585842412281	0.289789166899252	0.648506506243922	0.18808566243008	CERAD
AFF3	HSPA1A	-0.111657537067734	0.092931743451796	-1.20150050908763	0.229557109124953	0.985622450998613	0.00628941249117482	CERAD
AFF3	FRMD4A	-0.186096565594202	0.0342824583985207	-5.42833198923191	5.68831574529387e-08	9.22189748627042e-06	5.03517970985404	CERAD
AFF3	PICALM	-0.096275981938263	0.0277092641093931	-3.4745051892456	0.000511796464539707	0.0102048524656228	1.99119326961808	CERAD
AFF3	CD163	-0.111406869603927	0.0481174419715055	-2.31531155936968	0.0205958876058444	0.267234366559832	0.573107691976587	CERAD
AFF3	ERN1	-0.12532680672988	0.0924931737783697	-1.35498439085013	0.175422530231453	0.863004215657145	0.0639870828106721	CERAD
AFF4	AIF1	-0.0590358947309382	0.0226051380738118	-2.61161398519975	0.00901159413520039	0.348967773401879	0.457214677567928	CERAD
AFF4	CCL3	-0.105895764366317	0.0413402065342299	-2.56156834336651	0.0104200737488064	0.657119078246105	0.182355923683433	CERAD
AFF4	HIF1A	-0.0572737869334938	0.0242565659320797	-2.36116633714207	0.0182175573495656	0.16333062062107	0.786932387705948	CERAD
AFF4	HIST	-0.00654017492384124	0.0199461737735134	-0.327891203501193	0.742993924982649	0.955700440442852	0.0196782138428118	CERAD
AFF4	HSPA1A	0.0300204322168526	0.042933515570398	0.699230701656103	0.484407866648264	0.998476096826227	0.000662327529110016	CERAD
AFF4	IFI44L	-0.0212319541161346	0.0215243195604506	-0.986416971579755	0.323928540217152	0.789671213729044	0.102553693247534	CERAD
AFF4	TMEM163	0.00705480643496501	0.0203486472720506	0.346696580890415	0.728819279147583	0.969630336379811	0.013393805392876	CERAD
AFF4	FRMD4A	-0.0266685420867389	0.0114766898439725	-2.32371375800009	0.0201408405936941	0.112953336786672	0.947100934937208	CERAD
AFF4	PICALM	0.0150382737962453	0.00956417994829777	1.57235370701299	0.1158685439754	0.429924668112112	0.366607635325857	CERAD
AFF4	CD163	0.000552626408307744	0.0124931787940548	0.0442342511395681	0.964717680302139	0.99356609349293	0.00280323767894655	CERAD
AFF4	GPNMB	-0.00965422474543072	0.0191753910906452	-0.503469509424535	0.614634212175954	0.907691044748975	0.0420619492690272	CERAD
AFF4	MKI67	-0.0186460135267486	0.0231865738479246	-0.804172865255708	0.421297147522004	0.845490393510597	0.0728913225062624	CERAD
AFF4	ERN1	0.0367816955213626	0.0426297664104312	0.862817196022972	0.388237983000409	0.959742886145296	0.0178450982981252	CERAD
AFMID	AIF1	0.0414622411015959	0.0534365812986098	0.775914927452041	0.437799218156436	0.913321395554176	0.0393763684089422	CERAD
AFMID	HIF1A	0.0523882135420467	0.0682952862953723	0.76708388504986	0.443031642545966	0.76352078273656	0.11717913712103	CERAD
AFMID	HIST	0.144238584169877	0.0644629013616653	2.23754409316197	0.0252508008477727	0.414708014925952	0.382257571087689	CERAD
AFMID	HSPA1A	0.0940812967612599	0.0584769038249523	1.6088624842876	0.107646414300371	0.942577793660156	0.02568279606849	CERAD
AFMID	IFI44L	-0.0499013914138973	0.0814287047856942	-0.612823101450881	0.539993314081131	0.895650147381931	0.0478615982980673	CERAD
AFMID	TMEM163	0.119749182927713	0.0808278663233363	1.48153339157413	0.138464493676838	0.78888908664003	0.102984051855466	CERAD
AFMID	FRMD4A	0.019317096729258	0.0628622035387273	0.307292707570414	0.758620585866109	0.913028200981499	0.0395158080719432	CERAD
AFMID	PICALM	0.0367062764210099	0.0480709171365302	0.763585939431057	0.445114030942071	0.786664460027782	0.104210469968753	CERAD
AFMID	CD163	0.0330121024670134	0.0641317390326664	0.514754518822548	0.606724570837004	0.909273737475178	0.0413053524454594	CERAD
AFMID	GPNMB	0.146757329027733	0.0788865730068155	1.86035878393468	0.0628347818628029	0.438378118249665	0.35815113189731	CERAD
AFMID	MKI67	0.00630953788559309	0.10148920401043	0.0621695474618628	0.950427813168249	0.992993881832422	0.00305342733000042	CERAD
AFMID	ERN1	0.0296198844194879	0.0569203481110913	0.52037426689097	0.602802742063796	0.97738501565417	0.00993432345046303	CERAD
AFTPH	AIF1	-0.00406132685320223	0.0225043881582645	-0.180468219115335	0.856785002213439	0.983484299128692	0.00723256899954998	CERAD
AFTPH	CCL3	0.062791350873137	0.0418120262385895	1.50175335954384	0.133160817679827	0.88188407177546	0.0545885013730054	CERAD
AFTPH	HIF1A	-0.00453526175855862	0.021272924745892	-0.213194086508223	0.831175580530249	0.948256578106936	0.0230741358905189	CERAD
AFTPH	HIST	0.00191436433739955	0.0191306972379848	0.100067672055282	0.920290600438293	0.988808834453244	0.00488766205991688	CERAD
AFTPH	HSPA1A	-0.0372204360719327	0.0307534077776054	-1.21028655884557	0.226168953501651	0.984881728201407	0.00661591962776904	CERAD
AFTPH	IFI44L	0.0118267681331536	0.0224347129458602	0.527163782380197	0.598079857069553	0.913844541807977	0.0391276777642488	CERAD
AFTPH	TMEM163	-0.00381301595104268	0.0209346054052743	-0.182139375317866	0.855473348490379	0.978862943252858	0.00927811223760845	CERAD
AFTPH	FRMD4A	0.0163793643962842	0.0117773430116052	1.3907520890021	0.16430061615983	0.445420307716905	0.351229986385192	CERAD
AFTPH	PICALM	0.0260248228484633	0.00995269169546842	2.61485270967579	0.00892659409054023	0.0817078838879762	1.08773603693327	CERAD
AFTPH	CD163	0.0292159687066675	0.0116984735060959	2.49741717938186	0.0125101684190124	0.207257012036626	0.683490767232222	CERAD
AFTPH	GPNMB	0.0124024886517366	0.0207981530457529	0.596326444201699	0.550957168434208	0.881135767261384	0.0549571694203709	CERAD
AFTPH	MKI67	-0.0557616942219646	0.0231261997415723	-2.41119141255732	0.0159005010548037	0.44086137840777	0.355697945807542	CERAD
AFTPH	ERN1	0.0326777093591843	0.0306178591741596	1.06727610096147	0.285847176762972	0.935734105841111	0.0288475409745598	CERAD
AGA	AIF1	0.0551297408926563	0.0470080571140769	1.17277216454341	0.240887183392474	0.83811330371537	0.0766972655557864	CERAD
AGA	HSPA1A	0.0934815693222928	0.0696715174957678	1.34174728328504	0.179677950252683	0.964491440768337	0.0157016220829008	CERAD
AGA	FRMD4A	0.0212106488158333	0.0552811028085521	0.383687150549247	0.701210337420523	0.890364682252267	0.0504320753211009	CERAD
AGA	PICALM	0.0976498277945241	0.0428738162899132	2.27760988511531	0.0227498310196659	0.159065338338053	0.798424446428372	CERAD
AGA	CD163	0.125395875224334	0.0608837592910762	2.05959481944659	0.0394372919040728	0.353903837522886	0.451114728105696	CERAD
AGA	GPNMB	0.136454851680306	0.0714678286087983	1.90931856104423	0.0562210093324505	0.418459513076574	0.378346554631332	CERAD
AGA	ERN1	0.0411159310550232	0.0541453154057275	0.759362665946793	0.44763564025212	0.965716830872805	0.0151501994826936	CERAD
AGAP1	AIF1	0.0301298276249319	0.0688675295740142	0.437504115673997	0.661745791954784	0.95497582641514	0.0200076217014752	CERAD
AGAP1	CCL3	0.0345534284042068	0.0662492527188884	0.521567066587534	0.601971798486309	0.966058918605711	0.0149963857532058	CERAD
AGAP1	HIF1A	0.0317968830557819	0.028937370335898	1.09881729703464	0.271847765951001	0.63059859055084	0.200247004277421	CERAD
AGAP1	HIST	-0.00927890935862388	0.02799493292929	-0.331449601328236	0.740304903718811	0.954904382071095	0.0200401136706139	CERAD
AGAP1	HSPA1A	0.0140514124974016	0.0497871358804691	0.282229781828317	0.777767323548763	0.998476096826227	0.000662327529110016	CERAD
AGAP1	IFI44L	0.00811478177635805	0.0319269634039823	0.254167039742523	0.799366513098029	0.96729830760169	0.0144395720735381	CERAD
AGAP1	TMEM163	0.0475571656922957	0.0313346573346735	1.51771775208376	0.12908556690758	0.777191487852904	0.109471964632673	CERAD
AGAP1	FRMD4A	-0.0311365787242294	0.0173526946934212	-1.79433680326514	0.0727594272253121	0.267598873452078	0.572515719209805	CERAD
AGAP1	PICALM	0.00897197035967406	0.0148710294361808	0.603318714294621	0.546296685641721	0.842889349685177	0.0742294336495273	CERAD
AGAP1	CD163	-0.00135045835663894	0.0171568962642338	-0.0787122761506796	0.937261480821794	0.98853285805755	0.00500889050214065	CERAD
AGAP1	GPNMB	0.0395743252927935	0.027741651970856	1.42653095548774	0.153715138075475	0.625423283034278	0.203825955032502	CERAD
AGAP1	MKI67	-0.00265420948356695	0.0360844745198228	-0.0735554423027243	0.941364126936189	0.992512308398479	0.00326409873472621	CERAD
AGAP1	ERN1	0.0191346322128768	0.0538707134568925	0.355195448231595	0.722443174484688	0.981897763230611	0.00793372929681578	CERAD
AGAP2	AIF1	0.0799779218400556	0.0571452766946623	1.3995543720506	0.16164680558567	0.783147564892509	0.106156398120362	CERAD
AGAP2	PICALM	0.105508518737454	0.055245048860636	1.90982759384674	0.0561554151856505	0.28421531573434	0.546352522609503	CERAD
AGAP2	ERN1	0.217554366374548	0.0799474008044222	2.72121875364977	0.00650417046550497	0.327728312252654	0.484486038556694	CERAD
AGAP3	AIF1	0.0157235268956544	0.0395829164161514	0.397230126510804	0.691197768159709	0.965685065017642	0.0151644852050397	CERAD
AGAP3	HIF1A	0.0314908979368352	0.0265737020036114	1.18503992904548	0.236001660070313	0.595418209108633	0.22517788787123	CERAD
AGAP3	HIST	0.127841765968276	0.0737258217772103	1.73401615453806	0.0829152168807767	0.615285626959278	0.210923229890325	CERAD
AGAP3	HSPA1A	-0.0245955621764497	0.0496908910437679	-0.494971244423567	0.620620418765067	0.998476096826227	0.000662327529110016	CERAD
AGAP3	FRMD4A	-0.00697199681259852	0.0495746277375728	-0.140636392662499	0.888157196762301	0.964868305707695	0.0155319592028014	CERAD
AGAP3	PICALM	0.0473395328342519	0.0159406738067569	2.96973223391509	0.00298059426491862	0.0366538940483032	1.43587987985358	CERAD
AGAP3	CD163	0.0321564251456036	0.0165759182554607	1.9399483425306	0.0523859681451993	0.395350144000269	0.4030180986813	CERAD
AGAP3	GPNMB	0.0384479627955442	0.0495716271601514	0.775604211484325	0.437982712969191	0.837278475676419	0.0771300732669391	CERAD
AGAP3	ERN1	-0.000998956309724067	0.0425953791003742	-0.0234522225373337	0.981289548882379	0.999615042698009	0.000167217019794894	CERAD
AGAP4	AIF1	0.0648548827610438	0.0517419402014278	1.2534296647665	0.210049381218035	0.82059859680717	0.0858692299957503	CERAD
AGAP4	HSPA1A	0.0934170268915301	0.0658194505838477	1.41929210989882	0.155813871463703	0.963671696462178	0.0160708962831086	CERAD
AGAP4	PICALM	0.0170340514990084	0.0472768497173631	0.360304284249981	0.718619595814032	0.920593864626559	0.0359319238236534	CERAD
AGAP4	CD163	-0.0526932065929597	0.0538634818172444	-0.978273309024926	0.327939167214085	0.771887118879517	0.112446206441702	CERAD
AGAP4	ERN1	-0.0360950601724582	0.0564910218394768	-0.638952155530569	0.522854057126535	0.972256130994171	0.0122193095345355	CERAD
AGAP5	AIF1	0.066013250675334	0.0543527705325867	1.21453331685744	0.224544135284922	0.831237282877018	0.0802749859217226	CERAD
AGAP5	HSPA1A	-0.0247544928770936	0.0494641911997918	-0.500452797804925	0.616756284737092	0.998476096826227	0.000662327529110016	CERAD
AGAP5	FRMD4A	0.0636431844057851	0.0528792986888595	1.20355575780723	0.228761328205584	0.538175784825122	0.269075847176908	CERAD
AGAP5	PICALM	-0.0187086430519714	0.0311093076385198	-0.601384102448048	0.547584184734194	0.843467673654043	0.0739315573222715	CERAD
AGAP5	CD163	-0.0109819623076194	0.0512220101600562	-0.214399284083219	0.830235699904405	0.969985140499091	0.0132349187736304	CERAD
AGAP5	ERN1	0.0917798508439345	0.0496629782726447	1.84805370189586	0.0645945745033231	0.72104650848439	0.142036721789993	CERAD
AGAP9	AIF1	0.00588406260456339	0.065885088337387	0.0893079565201773	0.928837170950857	0.991919490382407	0.00352357613371762	CERAD
AGAP9	HSPA1A	0.0275163005518217	0.0605087021284978	0.454749475428963	0.649289482592011	0.998476096826227	0.000662327529110016	CERAD
AGAP9	FRMD4A	0.0820307136975812	0.0804867880826219	1.01918234845419	0.308116405067695	0.625472111156246	0.203792050064841	CERAD
AGAP9	PICALM	0.0426187953832514	0.059928363520853	0.711162342492825	0.476983641193324	0.80361457458064	0.0949521953651158	CERAD
AGAP9	CD163	-0.0235060314883042	0.0778964473890828	-0.301759993891565	0.762835030215078	0.950521968829043	0.0220378411015687	CERAD
AGAP9	ERN1	0.0328111341262332	0.0747444736147992	0.438977392433421	0.660677917584145	0.980065234718472	0.00874501600611862	CERAD
AGBL3	AIF1	-0.0581120636848301	0.0531152466535916	-1.09407500380873	0.273922084268626	0.856363753891371	0.0673417227625795	CERAD
AGBL3	HIST	-0.0337913135078972	0.081294328256474	-0.415666310708536	0.677654196566274	0.942816974543269	0.0255726070088598	CERAD
AGBL3	HSPA1A	-0.0484283440648761	0.0593078082502469	-0.816559328251258	0.414180305934945	0.998476096826227	0.000662327529110016	CERAD
AGBL3	FRMD4A	-0.0615610201158052	0.0280724830380425	-2.19293106464364	0.0283123461554996	0.144339545872	0.840614665434219	CERAD
AGBL3	PICALM	-0.0422016845233667	0.0230675340532763	-1.82948400231679	0.0673271337130801	0.316734621094561	0.499304462903604	CERAD
AGBL3	CD163	0.00593632982741849	0.060738280096174	0.0977362187078528	0.922141754854187	0.985920799786437	0.00615797106003021	CERAD
AGBL3	GPNMB	-0.0710573084568772	0.0708490918022977	-1.00293887542215	0.315890354127993	0.767765919380438	0.114771169834549	CERAD
AGBL3	ERN1	0.00582623055131405	0.0551849447843721	0.105576449774106	0.915918410659628	0.998052545315234	0.000846593442358349	CERAD
AGBL4	HIF1A	-0.00548018242708507	0.0307149550132489	-0.178420656150113	0.858392628305188	0.955957687610991	0.0195613299453799	CERAD
AGBL4	HSPA1A	-0.0983728461423052	0.0903712973135269	-1.08854082066586	0.276356426006142	0.996949400327308	0.00132688353016553	CERAD
AGBL4	TMEM163	0.0556797206705617	0.0347125515122534	1.60402270201621	0.108709048609012	0.76714122596804	0.115124677755451	CERAD
AGBL4	FRMD4A	-0.0176065840745571	0.0215753443714055	-0.816051126298203	0.414470895094185	0.722608144277424	0.14109714795093	CERAD
AGBL4	PICALM	0.0337298892153572	0.0195379105316922	1.72638159851558	0.0842787840704992	0.359790487661955	0.443950322954152	CERAD
AGBL4	CD163	0.0170681631091658	0.0210557941357118	0.810615975781089	0.417586239507898	0.829707394139163	0.0810750395705564	CERAD
AGBL4	MKI67	-0.011574521076379	0.0411064871764855	-0.281574074347079	0.77827012183038	0.955612397528821	0.0197182246155142	CERAD
AGBL4	ERN1	-0.162019764393689	0.0742220288698374	-2.18290670385502	0.0290426812553371	0.580862968784208	0.235926309812824	CERAD
AGBL5	AIF1	0.056223624999808	0.0535426771544827	1.0500712326653	0.293685363741382	0.865575450428559	0.0626950695833968	CERAD
AGBL5	HSPA1A	-0.0947334582024729	0.0522611054259252	-1.81269526219165	0.0698788356363279	0.899118594317502	0.0461830207687013	CERAD
AGBL5	PICALM	0.0344755617825216	0.0457066927941844	0.75427819592557	0.450682192086446	0.789460662687196	0.102669505178812	CERAD
AGBL5	CD163	0.00317986819641128	0.0551338468391436	0.0576754276858051	0.954007166972157	0.99295000439568	0.00307261793129826	CERAD
AGBL5	ERN1	0.00121723185900311	0.048545302305472	0.0250741431445551	0.979995824477941	0.999615042698009	0.000167217019794894	CERAD
AGER	AIF1	0.0221377078410244	0.0763277036721235	0.290035030218125	0.771789438600681	0.979004495821263	0.00921531380883065	CERAD
AGER	HSPA1A	-0.104560828246503	0.0688018011436603	-1.51973969443295	0.128576410990576	0.954354348310813	0.0202903433851708	CERAD
AGER	PICALM	0.0122526157460859	0.0418963749696756	0.292450498520558	0.7699422026644	0.938797013877642	0.0274283004736634	CERAD
AGER	CD163	-0.00790306221425893	0.0670534008463875	-0.1178622130198	0.906176834143756	0.984449625995449	0.00680650168119254	CERAD
AGER	ERN1	-0.0353519342112502	0.0683261737619585	-0.51739958883711	0.604877246650801	0.977388501994645	0.0099327743211991	CERAD
AGFG1	AIF1	-0.00597457564167751	0.0285804940429032	-0.20904381963128	0.834414031097211	0.983484299128692	0.00723256899954998	CERAD
AGFG1	CCL3	0.0163026250485395	0.0566221196141608	0.287919723945875	0.773408188405422	0.982483757163203	0.00767462083314858	CERAD
AGFG1	HIF1A	-0.0399920353720176	0.0403070709567924	-0.992184111191993	0.321107721803591	0.673178655364133	0.171869662756425	CERAD
AGFG1	HIST	-0.0471697514034043	0.0269488973811366	-1.75034068133792	0.0800595451043939	0.604412671738587	0.218666439090698	CERAD
AGFG1	HSPA1A	0.0447901996871859	0.0464576665274744	0.964107821917781	0.3349918715432	0.998476096826227	0.000662327529110016	CERAD
AGFG1	IFI44L	-0.0251592052492313	0.0266912971938584	-0.942599569683722	0.345885760028434	0.805445630984959	0.0939637699066282	CERAD
AGFG1	TMEM163	-0.0464243160081297	0.0315059730991548	-1.47350839988419	0.140614000554843	0.78888908664003	0.102984051855466	CERAD
AGFG1	FRMD4A	-0.0167910607074843	0.0117980690267126	-1.42320414209027	0.154676985219195	0.431011221102371	0.365511423112113	CERAD
AGFG1	PICALM	0.014172818857921	0.0109036206197138	1.29982685130264	0.193660320347413	0.556200503506037	0.254768622322283	CERAD
AGFG1	CD163	-0.0217305727107796	0.0253808070442024	-0.856181313420583	0.39189749704799	0.815388122091849	0.0886356192850623	CERAD
AGFG1	GPNMB	0.0207572322693741	0.0217878882005871	0.952695923454148	0.340744159415325	0.778376400655468	0.108810339775257	CERAD
AGFG1	MKI67	-0.0207011783062334	0.0303492914221484	-0.682097582387905	0.495177249229246	0.873352238420774	0.0588105623087435	CERAD
AGFG1	ERN1	0.00767154288704603	0.0440791467589042	0.174040185691578	0.861833880520685	0.992681120069539	0.00319023794479275	CERAD
AGFG2	AIF1	-0.0202526803927104	0.0563464220469079	-0.359431524788748	0.719272294865252	0.969456910638289	0.0134714892030082	CERAD
AGFG2	HSPA1A	-0.0508367648228535	0.0600469981637175	-0.846616256890104	0.397209049550624	0.998476096826227	0.000662327529110016	CERAD
AGFG2	PICALM	0.0211891959767145	0.0431869673465233	0.49063866436133	0.623682034870326	0.880498069357649	0.055271591960462	CERAD
AGFG2	CD163	-0.0144829088324718	0.0596605359319204	-0.242755258668788	0.808194997289311	0.964145792211708	0.0158572897842826	CERAD
AGFG2	ERN1	-0.0318550484571717	0.0410477012338018	-0.776049510683434	0.437719753108743	0.9654776500682	0.0152577752915243	CERAD
AGGF1	AIF1	-0.0109636455508664	0.0272938628361454	-0.401689039645469	0.687912891790023	0.963246173558609	0.0162627075220025	CERAD
AGGF1	HIF1A	-0.0450597313763181	0.0709410703364558	-0.635171293055081	0.525316703725605	0.807632318483863	0.092786310508027	CERAD
AGGF1	HIST	-0.00980200198183849	0.0503392399406717	-0.194718911000461	0.845613006443458	0.975577198154509	0.0107383588619964	CERAD
AGGF1	HSPA1A	-0.0575401556006657	0.0367425497921386	-1.56603599712551	0.117340190149262	0.949743616296998	0.0223936168743794	CERAD
AGGF1	IFI44L	-0.0775876429920617	0.0574949910831709	-1.34946786720647	0.177186734647699	0.681131798705648	0.166768844163099	CERAD
AGGF1	TMEM163	-0.0843988994569121	0.0511121136638823	-1.65125042591521	0.0986874503601632	0.745292479939898	0.127673260813333	CERAD
AGGF1	FRMD4A	-0.019005992477246	0.0501559295847386	-0.378938096344827	0.704733833387662	0.891542425830504	0.0498579852248369	CERAD
AGGF1	PICALM	0.0181602897904723	0.0297116915782183	0.611216959581852	0.541055957154198	0.839931791260154	0.075755980464418	CERAD
AGGF1	CD163	0.0481602625876633	0.0323105779070868	1.49054166490473	0.136081869729565	0.578338325438182	0.23781802683041	CERAD
AGGF1	GPNMB	-0.030492694612792	0.0389787703120274	-0.782289804647405	0.434044277200832	0.834259767120462	0.0786987001281408	CERAD
AGGF1	MKI67	-0.0951340994317644	0.068068769679748	-1.3976174371794	0.162227979221939	0.707502162459123	0.150272228393595	CERAD
AGGF1	ERN1	0.0550201389923992	0.0372062405127271	1.47878791928947	0.139197005608906	0.842946328963424	0.0742000763563482	CERAD
AGL	AIF1	-0.0100572172557027	0.0398725782121267	-0.252233933862946	0.800860250393957	0.983484299128692	0.00723256899954998	CERAD
AGL	HIF1A	-0.0561012394162973	0.0684297221379537	-0.819837311383462	0.412308857699407	0.743531061345253	0.128700883915303	CERAD
AGL	HIST	0.0812727660568989	0.0672200401526343	1.20905560116233	0.226641484979918	0.796771272035086	0.098666332994946	CERAD
AGL	HSPA1A	-0.0434976847423118	0.0472623795082109	-0.920344789977301	0.357392610010347	0.998476096826227	0.000662327529110016	CERAD
AGL	IFI44L	0.0863236840730512	0.0642899732404894	1.3427239073524	0.179361390417036	0.681798423405345	0.166344007371062	CERAD
AGL	TMEM163	0.0377968046369623	0.0711288863658237	0.531384737876665	0.595152195471091	0.947615732620243	0.0233677375931743	CERAD
AGL	FRMD4A	-0.0147685702200596	0.0184315050702227	-0.801267729563723	0.422976668605408	0.729094935081393	0.137215918736049	CERAD
AGL	PICALM	-0.023537779712669	0.0151695745525631	-1.55164402476218	0.120747422978837	0.44126565394791	0.355299874686028	CERAD
AGL	CD163	-0.00640631242265671	0.0480300401563136	-0.133381367198682	0.893891780556184	0.982133744692814	0.00782936697172485	CERAD
AGL	GPNMB	-0.0109519890388809	0.0557307180538861	-0.196516201860012	0.844206152653137	0.971817554771985	0.0124152601693445	CERAD
AGL	ERN1	0.00996161263117854	0.0355124174158629	0.280510687699025	0.779085726887429	0.987345156141909	0.00553100011267992	CERAD
AGO1	AIF1	0.00722940598043554	0.0350634787744839	0.206180511264515	0.836649910551983	0.983484299128692	0.00723256899954998	CERAD
AGO1	HIF1A	0.0268070763678165	0.0703188513732137	0.381221761225014	0.703038703036217	0.898519290112	0.0464725946827005	CERAD
AGO1	HIST	-0.00809448706346902	0.0555028043652945	-0.14583924462978	0.884048294362898	0.984104355182504	0.00695884620595116	CERAD
AGO1	HSPA1A	0.0552236502885843	0.0447281825793617	1.23464999255448	0.216960794655073	0.978448352746858	0.00946209357166191	CERAD
AGO1	IFI44L	0.0424994328770549	0.0723778292468206	0.587188553723056	0.557077078954194	0.899474868891977	0.0460109662306129	CERAD
AGO1	TMEM163	-0.025086752356457	0.0581308658932322	-0.431556488467475	0.666063788410264	0.964145998024952	0.0158571970767822	CERAD
AGO1	FRMD4A	-0.00174307940725511	0.0174139081536775	-0.100096968002384	0.920267342428168	0.973262587290829	0.0117699708046638	CERAD
AGO1	PICALM	0.0300072913501363	0.0147198670276657	2.03855722974522	0.0414942375331986	0.234420133332715	0.630005091374909	CERAD
AGO1	CD163	0.0703778141091796	0.0405422899128099	1.73591117473961	0.0825795415997276	0.478681939064734	0.319952958380799	CERAD
AGO1	GPNMB	0.0977251253319581	0.0463150848235829	2.1100063986539	0.0348578047320317	0.339650501449437	0.468967739893915	CERAD
AGO1	ERN1	-0.016288358185412	0.0349127022463799	-0.466545329847703	0.640825208866892	0.979131647186697	0.00915891207532584	CERAD
AGO2	AIF1	0.0489447693273619	0.0460966168386885	1.06178658400551	0.288332581679514	0.864572770762391	0.0631984464496686	CERAD
AGO2	CCL3	0.0182766607930449	0.076258499105913	0.239667197851102	0.81058826618837	0.982483757163203	0.00767462083314858	CERAD
AGO2	HIF1A	0.0159239989784561	0.0294956923289055	0.539875409632297	0.589282957324783	0.845773207390182	0.072746076657669	CERAD
AGO2	HIST	-0.0472911745766437	0.0584759306596213	-0.808728891412054	0.418671105909713	0.895281861329703	0.0480402143501799	CERAD
AGO2	HSPA1A	0.0216732687077945	0.0473136359139524	0.458076583824818	0.646897421364467	0.998476096826227	0.000662327529110016	CERAD
AGO2	TMEM163	0.0181537676347052	0.0569090976301758	0.318995879229673	0.749729637577755	0.969630336379811	0.013393805392876	CERAD
AGO2	FRMD4A	0.0369627193491978	0.0167070079860195	2.21240807331441	0.0269384815616407	0.138555413412855	0.858376501499194	CERAD
AGO2	PICALM	0.0455232779445825	0.0146481649800733	3.10778025824466	0.00188498165965316	0.0267686894348455	1.57237289086565	CERAD
AGO2	CD163	0.00631459800835669	0.0168939123083114	0.373779494833181	0.708568376310403	0.934356336039834	0.0294874650305171	CERAD
AGO2	GPNMB	0.0115087899415912	0.0287285934344201	0.400604017313372	0.688711687464005	0.933072476149457	0.0300846212381706	CERAD
AGO2	MKI67	0.156768445888717	0.0898161472857625	1.7454372139782	0.0809087926167774	0.636247627275123	0.196373824243778	CERAD
AGO2	ERN1	0.0287675843070323	0.0355802134241282	0.808527592685096	0.418786928408739	0.961863812868107	0.0168864139359765	CERAD
AGO3	AIF1	-0.0349538232463192	0.0285662965747123	-1.22360359715866	0.221101801971717	0.830592468802112	0.0806120110692819	CERAD
AGO3	CCL3	0.0107582712606905	0.0437756880314797	0.245759044448465	0.805868762627421	0.982483757163203	0.00767462083314858	CERAD
AGO3	HIF1A	0.0133584299861116	0.0199947810786498	0.668095836286778	0.504072419484143	0.795534296940688	0.099341092383198	CERAD
AGO3	HIST	-0.022375469270845	0.0195953593593835	-1.14187593401446	0.253505593340721	0.821992218671685	0.0851322936569622	CERAD
AGO3	HSPA1A	-0.0545030358693689	0.0308053779284119	-1.76927015782853	0.0768488010392379	0.915912033398577	0.038146235113928	CERAD
AGO3	IFI44L	0.0216678035526447	0.019466385923111	1.11308815299507	0.265670571236991	0.758204337074785	0.120213735654428	CERAD
AGO3	TMEM163	-0.0051764204734161	0.0202394931604844	-0.255758404243173	0.798137394434775	0.973331726807636	0.0117391200922934	CERAD
AGO3	FRMD4A	-0.0260158650486095	0.0116573926086915	-2.23170531540754	0.0256344457154255	0.134406738013738	0.871578958895031	CERAD
AGO3	PICALM	0.0156755493330831	0.00893156366307696	1.75507334711006	0.079246762598684	0.346984018152254	0.459690528056761	CERAD
AGO3	CD163	0.0141508219324602	0.0111470634207721	1.26946635165732	0.204274784207306	0.661034978011103	0.17977555964401	CERAD
AGO3	GPNMB	0.0297436930598065	0.0194511457886598	1.52914863643392	0.126227600471533	0.585537456436806	0.23244531817743	CERAD
AGO3	MKI67	-0.0143363846987511	0.022548260571776	-0.635808897680392	0.524900987370795	0.890978398988182	0.0501328249350161	CERAD
AGO3	ERN1	0.0270269360289329	0.0338617621296076	0.798155037693726	0.42478052580013	0.962599073326448	0.0165545607444738	CERAD
AGO4	AIF1	-0.0537716198723849	0.0259733469920552	-2.07026148339036	0.0384278643982428	0.578387450140262	0.237781138939603	CERAD
AGO4	CCL3	0.0525829449157061	0.0451044960280256	1.16580273689421	0.2436942104158	0.921836357253847	0.0353461672861949	CERAD
AGO4	HIF1A	0.0126321302748769	0.0209690830313203	0.602416913319908	0.5468966544527	0.822719039768623	0.0847484519210234	CERAD
AGO4	HIST	-0.00432863644691424	0.0211298788317368	-0.20485855510031	0.837682636668103	0.974149834620422	0.0113742388665788	CERAD
AGO4	HSPA1A	-0.0549985165637949	0.0313826657257148	-1.75251258272587	0.0796857081660727	0.92208658613304	0.0352282957422639	CERAD
AGO4	IFI44L	0.0179018845703061	0.0205383322063559	0.871632827361031	0.383408716135871	0.824442174223524	0.0838398000514009	CERAD
AGO4	TMEM163	-0.0340101728158992	0.0242420235438538	-1.40294281763958	0.160633891323721	0.812972745539841	0.0899240136433947	CERAD
AGO4	FRMD4A	-0.0154837140863329	0.0119485516283008	-1.29586535406173	0.195021877332246	0.493858159047561	0.306397766842096	CERAD
AGO4	PICALM	0.0140046494031633	0.0106437273051493	1.31576552101142	0.188252755085643	0.547160403774474	0.261885338635272	CERAD
AGO4	CD163	0.016989701664252	0.014081799788998	1.20650072567613	0.227624479449593	0.690946688914662	0.160555460011266	CERAD
AGO4	GPNMB	0.0334998760420814	0.02008132113985	1.66821076206999	0.0952738952371653	0.522473776581628	0.281935502291922	CERAD
AGO4	MKI67	0.00258835121664482	0.0255882664737539	0.101153832335603	0.919428345124637	0.984492530065496	0.00678757476572363	CERAD
AGO4	ERN1	0.0626797829718278	0.0305747340410379	2.05005161738114	0.0403593940454613	0.644954140656681	0.190471164694668	CERAD
AGPAT1	AIF1	0.0203052174145944	0.0417070604078485	0.486853238181546	0.626362339264696	0.950641173513492	0.0219833797714616	CERAD
AGPAT1	HSPA1A	0.00629043385452922	0.050235331762969	0.125219315445354	0.900349926083882	0.998476096826227	0.000662327529110016	CERAD
AGPAT1	FRMD4A	-0.0147932307023277	0.0589255210944421	-0.251049637365413	0.801775732668837	0.930880521665636	0.0311060570542494	CERAD
AGPAT1	PICALM	0.00262697984925805	0.0356291375061084	0.0737312220596884	0.941224254784047	0.986162061025945	0.00605170937334287	CERAD
AGPAT1	CD163	0.011557075773765	0.0449528033229262	0.257093549666808	0.79710655685646	0.962658828957818	0.0165276017163412	CERAD
AGPAT1	GPNMB	0.00413557304378668	0.0630205154077263	0.0656226471178568	0.947678258181397	0.994371664275287	0.0024512598935828	CERAD
AGPAT1	ERN1	0.0171619912185922	0.044025295090484	0.389821151302215	0.696668802169421	0.981897763230611	0.00793372929681578	CERAD
AGPAT2	AIF1	0.00887221717641104	0.0376949120986563	0.23536909048071	0.813922274462352	0.983484299128692	0.00723256899954998	CERAD
AGPAT2	CCL3	-0.0197052266476677	0.0809936457137788	-0.243293488939903	0.80777804796304	0.982483757163203	0.00767462083314858	CERAD
AGPAT2	HIF1A	-0.045038920116822	0.0669246217735533	-0.672979823019636	0.500960127430027	0.793669892355951	0.10036009422086	CERAD
AGPAT2	HIST	-0.0633480513556404	0.0796381823422447	-0.795448232148274	0.426352812862952	0.895569613930308	0.0479006501602981	CERAD
AGPAT2	HSPA1A	0.0304208696554925	0.0538700474195882	0.564708425417701	0.572272102514778	0.998476096826227	0.000662327529110016	CERAD
AGPAT2	IFI44L	0.0859156085406872	0.0800201956449148	1.07367406250708	0.282968790312035	0.771473658093486	0.112678898298112	CERAD
AGPAT2	TMEM163	-0.0218133685934135	0.0638262854040033	-0.341761524352243	0.732530367024343	0.969630336379811	0.013393805392876	CERAD
AGPAT2	FRMD4A	0.0149303046180978	0.0536525374282661	0.278277698199451	0.780799194513578	0.922670150959202	0.0349535288993596	CERAD
AGPAT2	PICALM	0.00364412665069722	0.0433911148305027	0.0839832455315369	0.93306975283124	0.98560281722892	0.00629806379853596	CERAD
AGPAT2	CD163	-0.041229628396742	0.0544615449665364	-0.757041108952663	0.449025234198497	0.843664575758223	0.0738301859001569	CERAD
AGPAT2	GPNMB	-0.0241887851179055	0.0504682764396021	-0.479286926845094	0.63173452117674	0.912751092166782	0.0396476387159803	CERAD
AGPAT2	ERN1	-0.0268985662029954	0.0527330944757863	-0.5100889009149	0.609989180670051	0.977420136497999	0.00991871801924207	CERAD
AGPAT3	AIF1	-0.0465984524302451	0.0339438759577533	-1.37280882384327	0.169811786894512	0.788679654608878	0.103099362426243	CERAD
AGPAT3	CCL3	-0.0363765917403015	0.068897155173667	-0.527983944309575	0.597510479755559	0.966058918605711	0.0149963857532058	CERAD
AGPAT3	HIF1A	0.00237245026509868	0.0226535905800885	0.104727339214118	0.916592167691308	0.974156002401829	0.0113714891612918	CERAD
AGPAT3	HIST	-0.00161142456404557	0.0508120232364614	-0.0317134501129106	0.974700568643503	0.995902331840516	0.00178325075557714	CERAD
AGPAT3	HSPA1A	0.0170320230806301	0.0276955949559942	0.614972276554895	0.538573029249555	0.998476096826227	0.000662327529110016	CERAD
AGPAT3	IFI44L	-0.0106340681172083	0.0270532045796688	-0.393079795256496	0.694260546540296	0.94706827985424	0.0236187089640509	CERAD
AGPAT3	TMEM163	0.00414805837772181	0.0250220945348537	0.165775825518679	0.868333371303579	0.98059652599474	0.00850964968252575	CERAD
AGPAT3	FRMD4A	-0.0141151069924194	0.0138205620584601	-1.02131208070362	0.307106604621826	0.624537415219399	0.204441538496283	CERAD
AGPAT3	PICALM	-0.0134596967009413	0.0117680704807214	-1.14374711835651	0.25272852644062	0.625308407740001	0.203905731865406	CERAD
AGPAT3	CD163	0.00794823473992629	0.0134187305587177	0.592323894212377	0.553633718476469	0.892618709402956	0.0493340145318908	CERAD
AGPAT3	GPNMB	-0.0180504820840612	0.0251478965890854	-0.717773036011904	0.472897241611543	0.851599348744558	0.0697646793576614	CERAD
AGPAT3	MKI67	-0.00132882439932194	0.0267668125919874	-0.0496444765231302	0.960405703166759	0.994112994884129	0.00256424913826559	CERAD
AGPAT3	ERN1	-0.016362424355463	0.0351169954538579	-0.465940327297148	0.641258214233369	0.979131647186697	0.00915891207532584	CERAD
AGPS	AIF1	0.0682442354918127	0.0291427432246881	2.34172311664881	0.0191949491192958	0.473359338513355	0.324809050626855	CERAD
AGPS	CCL3	0.0102628943988377	0.0382655528345427	0.268201911082108	0.788543904038145	0.982483757163203	0.00767462083314858	CERAD
AGPS	HIF1A	0.00188978434376479	0.0226911864071039	0.0832827473125493	0.933626718282362	0.975644512274398	0.0107083938911506	CERAD
AGPS	HIST	-0.0488653744407666	0.0214809661977165	-2.27482199780944	0.0229166100634506	0.404017924100942	0.39359936715312	CERAD
AGPS	HSPA1A	-0.0410701821457134	0.0350900833844901	-1.17042133230913	0.241831455098952	0.991835126938544	0.00356051475288562	CERAD
AGPS	IFI44L	0.0180033708497005	0.0231018303645992	0.77930495400436	0.435800097120352	0.852672767194199	0.0692176073651828	CERAD
AGPS	TMEM163	-0.0414767277661923	0.0236229076897886	-1.75578418672488	0.0791252654930243	0.729433421281282	0.137014342001788	CERAD
AGPS	FRMD4A	-0.00742803623767711	0.0128050607923139	-0.580085979922541	0.561856637831991	0.821941702836198	0.0851589842049467	CERAD
AGPS	PICALM	0.0177706205691932	0.00991951727033876	1.79148038003127	0.0732162403066448	0.333054655039924	0.477484491915473	CERAD
AGPS	CD163	0.0170541728519297	0.0120249751344774	1.41822936523442	0.156123811183546	0.608536202257999	0.215713580173107	CERAD
AGPS	GPNMB	0.0458513286908223	0.0191217372056956	2.39786417926322	0.0164909787787671	0.241759275451817	0.616616854575819	CERAD
AGPS	MKI67	-0.0343733175372427	0.0255299699345179	-1.34639083498364	0.178176505099412	0.721059945114027	0.142028628831124	CERAD
AGPS	ERN1	0.010552519791579	0.0338945503885181	0.311333818287017	0.755546860596804	0.984190507992098	0.0069208278271695	CERAD
AGTPBP1	AIF1	-0.00365076806845045	0.0278742883558306	-0.130972601770004	0.895796981295885	0.990384846894143	0.00419601307416089	CERAD
AGTPBP1	CCL3	0.0161568097041204	0.0510692419371972	0.316370658565665	0.75172118515697	0.982483757163203	0.00767462083314858	CERAD
AGTPBP1	HIF1A	0.048966454585513	0.0248410868490476	1.97118809185237	0.0487023654878201	0.278758884744099	0.554771281669906	CERAD
AGTPBP1	HIST	-0.030491543957805	0.0213559334756642	-1.4277785605837	0.15335560562731	0.719870547045676	0.142745594899922	CERAD
AGTPBP1	HSPA1A	-0.0290226566063359	0.0406642330063209	-0.713714595374873	0.47540367937682	0.998476096826227	0.000662327529110016	CERAD
AGTPBP1	IFI44L	0.0345097157944608	0.0243482528454467	1.41733848475762	0.156383988484472	0.652717550711221	0.185274709543091	CERAD
AGTPBP1	TMEM163	-0.018998969980208	0.0239981007979015	-0.791686398028188	0.42854355535452	0.928937279289249	0.0320136080495664	CERAD
AGTPBP1	FRMD4A	-0.00544763679601294	0.0142981529779255	-0.381002833332627	0.70320114613371	0.891253347208053	0.0499988260923837	CERAD
AGTPBP1	PICALM	0.0324169007282943	0.012733553287781	2.54578592445215	0.0109032030726151	0.0950370196497906	1.02210719157527	CERAD
AGTPBP1	CD163	0.00356018423008367	0.0151529161626445	0.234950434086105	0.814247204245274	0.965887787219585	0.0150733251601213	CERAD
AGTPBP1	GPNMB	-0.00665253682408342	0.0254172482087159	-0.261733165189857	0.793527169461004	0.960785894768792	0.0173733814055726	CERAD
AGTPBP1	MKI67	-0.0250394311479475	0.0246633451188274	-1.01524878427108	0.309987251277685	0.798055273598778	0.0979670282136478	CERAD
AGTPBP1	ERN1	0.0389396497004602	0.0380560567899819	1.02321819402768	0.306204692411463	0.941616404563039	0.0261259839484517	CERAD
AGTRAP	AIF1	0.120449458963516	0.0469032035037003	2.56804333107042	0.0102274370764387	0.371934344705577	0.429533716700374	CERAD
AGTRAP	HIF1A	0.0874677244745271	0.0760506287080537	1.15012493598576	0.250092417269413	0.609300571770986	0.215168414331025	CERAD
AGTRAP	HIST	0.0130776301710412	0.063131715813069	0.207148340617949	0.835894010393862	0.973919039922069	0.0114771437132466	CERAD
AGTRAP	HSPA1A	0.0642237116408309	0.0613380317568066	1.04704552463414	0.295078582149934	0.996949400327308	0.00132688353016553	CERAD
AGTRAP	IFI44L	0.0128578149614472	0.0771268074436903	0.166710063434618	0.867598186877571	0.978143071733099	0.00959761686908866	CERAD
AGTRAP	FRMD4A	0.0050215372569992	0.0598321163210448	0.0839271208468514	0.933114376309495	0.977112147573281	0.010055587481762	CERAD
AGTRAP	PICALM	0.104519881354789	0.0454218160981367	2.30109428317369	0.0213863024056228	0.153817430306834	0.812994448298197	CERAD
AGTRAP	CD163	0.0584422272235212	0.0512536753672809	1.14025436819365	0.254180342737821	0.719722906469048	0.142834674893726	CERAD
AGTRAP	GPNMB	0.0719224177896691	0.0544735984140007	1.32031699545635	0.18672920356098	0.655681827933082	0.183306852535633	CERAD
AGTRAP	ERN1	0.0653054001724295	0.0530216001646385	1.23167539209772	0.218070365657343	0.895673091054383	0.0478504732145233	CERAD
AHCTF1	AIF1	0.0116931754212812	0.0325801977549457	0.358904372196642	0.719666628714991	0.969595772892429	0.013409286549792	CERAD
AHCTF1	CCL3	-0.011179104683811	0.0814389772799301	-0.137269708648048	0.890817612750295	0.986760885340829	0.00578807403568463	CERAD
AHCTF1	HIF1A	-0.026756151023579	0.0220316184210467	-1.2144432838406	0.224578495322422	0.581524476724348	0.235432000827876	CERAD
AHCTF1	HIST	0.0191376874073719	0.0505068522248858	0.378912693314559	0.704752697945006	0.94819721127955	0.0231013263084394	CERAD
AHCTF1	HSPA1A	0.0021135584922551	0.032538826669282	0.0649549694504009	0.948209853668721	0.998476096826227	0.000662327529110016	CERAD
AHCTF1	IFI44L	0.0305891570555489	0.0643086956445893	0.475661288865258	0.634315703941737	0.92842548038465	0.0322529489586906	CERAD
AHCTF1	TMEM163	0.0123254437465404	0.0266838194082317	0.461907029049153	0.644147993124369	0.956871891955232	0.0191462026005213	CERAD
AHCTF1	FRMD4A	-0.00164784638960317	0.0144916313723296	-0.113710206067592	0.909467521730303	0.970612412153894	0.0129541592442262	CERAD
AHCTF1	PICALM	0.0410725209810263	0.0120684231361095	3.40330468345401	0.000665759940316965	0.0124702414489317	1.90412513762623	CERAD
AHCTF1	CD163	0.0136113594937875	0.0132307094299087	1.02877019300404	0.303587676479873	0.76112042854961	0.118546621394167	CERAD
AHCTF1	GPNMB	0.00268518600865161	0.0248812238256702	0.107920174162867	0.914059013916907	0.985443625306163	0.00636821554359424	CERAD
AHCTF1	MKI67	-0.00927171131439172	0.0286098888198916	-0.324073657634957	0.745882269783838	0.950611577999352	0.021996900507693	CERAD
AHCTF1	ERN1	0.0206488651252163	0.0310355316507826	0.665329834125643	0.505839552525143	0.970145311224317	0.0131632109539587	CERAD
AHCY	AIF1	-0.00688047264750366	0.0459478965251984	-0.149745106258136	0.88096571972732	0.986362037085698	0.00596365113400991	CERAD
AHCY	HSPA1A	0.0440335562822211	0.053151512162229	0.828453500021259	0.407413718739478	0.998476096826227	0.000662327529110016	CERAD
AHCY	FRMD4A	-0.0123742871004291	0.0671980783995603	-0.1841464428023	0.853898573314918	0.9539280368372	0.0204843867040037	CERAD
AHCY	PICALM	-0.0294659151996256	0.0392958525308493	-0.7498479687263	0.453346274588577	0.790403625912854	0.102151076124967	CERAD
AHCY	CD163	0.000750240047853689	0.0469491544465939	0.015979841526371	0.987250473774265	0.996830204712546	0.00137881103277347	CERAD
AHCY	GPNMB	-0.056714417780459	0.0530038907569584	-1.07000480475131	0.2846171460034	0.745102493911391	0.127783982985258	CERAD
AHCY	ERN1	-0.0504975203836903	0.0657209925137951	-0.768362108546834	0.442272085203549	0.965716830872805	0.0151501994826936	CERAD
AHCYL2	AIF1	0.0374523953388361	0.0284237671145693	1.31764361802834	0.187622976937461	0.796733555276979	0.0986868916774723	CERAD
AHCYL2	CCL3	0.0154935755811996	0.0502928136892513	0.308067384675098	0.758031058334185	0.982483757163203	0.00767462083314858	CERAD
AHCYL2	HIF1A	0.0995309939548015	0.026117391486293	3.81090868155948	0.000138456910454861	0.00912872212986373	2.03959001225655	CERAD
AHCYL2	HIST	5.57938529014096e-05	0.0232953346483096	0.00239506552465252	0.998089016022777	0.998933799643311	0.00046329195644984	CERAD
AHCYL2	HSPA1A	-0.0426370990695837	0.0396594889077213	-1.07507938815829	0.282339186771084	0.996949400327308	0.00132688353016553	CERAD
AHCYL2	IFI44L	0.0627688022513135	0.026648638836172	2.35542245280135	0.0185016583090609	0.299420363705806	0.523718666436791	CERAD
AHCYL2	TMEM163	-0.0320129649909448	0.0239523035297885	-1.33652969749367	0.181376200410131	0.830738805206479	0.0805355024354212	CERAD
AHCYL2	FRMD4A	-0.0260332251586061	0.0146556469435049	-1.77632725863006	0.0756789928672611	0.272888752750008	0.564014363631194	CERAD
AHCYL2	PICALM	0.0543797918627982	0.0126650781051599	4.2936799450643	1.75735757437917e-05	0.000769429724649012	3.11383104001818	CERAD
AHCYL2	CD163	0.0517632745127012	0.0134450920543349	3.8499754634266	0.000118129658236829	0.0105192188935699	1.97801650759738	CERAD
AHCYL2	GPNMB	0.015839365922428	0.025392284627459	0.62378656173771	0.532767766125845	0.87763144140989	0.0566878264244332	CERAD
AHCYL2	MKI67	0.0310712283110452	0.0276955267488217	1.12188616569161	0.261910843516187	0.76968869746347	0.113684890815195	CERAD
AHCYL2	ERN1	0.00262523903184166	0.0289656419947964	0.0906328619373696	0.92778431933124	0.998052545315234	0.000846593442358349	CERAD
AHDC1	AIF1	-0.0561627135448377	0.051976428245953	-1.0805419964426	0.279900896006317	0.861990926939826	0.0644973054058037	CERAD
AHDC1	CCL3	0.177337722503555	0.107716852930186	1.64633219110562	0.0996953853541512	0.858848378782282	0.066083499812859	CERAD
AHDC1	HIST	-0.0369683611128415	0.0673048711122228	-0.549267244731829	0.582822062653532	0.931736641673627	0.0307068250179315	CERAD
AHDC1	HSPA1A	-0.0156284163701909	0.0534313054057694	-0.292495499623397	0.769907800295799	0.998476096826227	0.000662327529110016	CERAD
AHDC1	TMEM163	-0.0145412662447343	0.0684079550326454	-0.212566889885759	0.831664799247735	0.975682363224075	0.0106915453981706	CERAD
AHDC1	FRMD4A	-0.0346161282712118	0.0220387513680056	-1.57069371550083	0.116253809664084	0.36146470102853	0.441934107489887	CERAD
AHDC1	PICALM	0.0180018631715823	0.0185380246569695	0.971077744511168	0.331509565465774	0.699819479052753	0.155013973360132	CERAD
AHDC1	CD163	0.00749017528811209	0.0439670466613695	0.170358845018652	0.864727935894427	0.97847848144308	0.00944872084224936	CERAD
AHDC1	GPNMB	0.00322162185945098	0.0567594617698928	0.056759203822469	0.954737012151812	0.99467647158406	0.00231815488632472	CERAD
AHDC1	ERN1	-0.0978801711780252	0.0457326274155328	-2.14027001529286	0.0323329517329055	0.592728700921996	0.227144042981559	CERAD
AHI1	AIF1	0.0654977783527609	0.0478055620293235	1.37008698512079	0.170659750039481	0.788679654608878	0.103099362426243	CERAD
AHI1	CCL3	-0.0120042903460861	0.0534910624552265	-0.224416749174388	0.82243303907679	0.982483757163203	0.00767462083314858	CERAD
AHI1	HIF1A	-0.0364884482449328	0.0248172866828714	-1.47028354514342	0.141484975719155	0.470311386810514	0.327614506329176	CERAD
AHI1	HIST	-0.0600508107312632	0.0261914423462583	-2.29276455788019	0.0218615635279119	0.397921078269753	0.400203055239677	CERAD
AHI1	HSPA1A	0.0220545914746038	0.0423190867327168	0.521149986385539	0.602262291585111	0.998476096826227	0.000662327529110016	CERAD
AHI1	IFI44L	0.0015718636325129	0.0272722103290226	0.0576360923280263	0.954038499925225	0.992091805350685	0.00344813761154648	CERAD
AHI1	TMEM163	-0.0366315956665876	0.0277039122387153	-1.32225352690066	0.186083742341826	0.838026473463384	0.0767422616830151	CERAD
AHI1	FRMD4A	-0.048040687502859	0.0167603540884259	-2.8663289122295	0.00415262550212299	0.0377367514800549	1.42323548824657	CERAD
AHI1	PICALM	0.0107626969963824	0.0134593226920716	0.799646255804709	0.423915779576114	0.76947780476521	0.113803902677223	CERAD
AHI1	CD163	0.00835155590628726	0.0159618594761949	0.523219485721105	0.600821522901212	0.907776879467854	0.042020882672041	CERAD
AHI1	GPNMB	0.0194122309924442	0.0275349844224041	0.705002432347458	0.480808722470503	0.857614881818625	0.0667076914623668	CERAD
AHI1	MKI67	-0.0144950832702144	0.0304483534088721	-0.476054750007952	0.634035373086878	0.918767185309629	0.0367945244624809	CERAD
AHI1	ERN1	0.0422795696513749	0.0512511252097146	0.824949100695274	0.409400488521645	0.961863812868107	0.0168864139359765	CERAD
AHNAK	AIF1	0.0774843383169279	0.134844252141299	0.574620994862537	0.565547649853089	0.938823442140077	0.027416074734957	CERAD
AHNAK	HIST	0.152140358398165	0.140249298193716	1.08478516725285	0.278016816486681	0.833391922500506	0.0791507131785468	CERAD
AHNAK	HSPA1A	0.00827420791077679	0.110243206351376	0.0750541297248249	0.940171644009105	0.998476096826227	0.000662327529110016	CERAD
AHNAK	PICALM	0.0393960017721589	0.123078875106983	0.320087437733853	0.748902048340204	0.930650973219895	0.0312131641583666	CERAD
AHNAK	CD163	0.0337940528976718	0.0345935225888254	0.976889613103123	0.328623804569326	0.77243275485191	0.11213931833409	CERAD
AHNAK	GPNMB	-0.167786147360838	0.140320861691303	-1.19573201973316	0.231801151820627	0.701443956800932	0.154007022033188	CERAD
AHNAK	ERN1	0.0737835834909133	0.092785978360548	0.795201869879572	0.426496084267835	0.962599073326448	0.0165545607444738	CERAD
AHR	AIF1	-0.0464342756094381	0.071881914355715	-0.64597995233757	0.51829233878592	0.93429776778522	0.0295146887630951	CERAD
AHR	HSPA1A	0.131762586716031	0.0966579227530256	1.36318454776545	0.172824355912146	0.964491440768337	0.0157016220829008	CERAD
AHR	PICALM	0.030243248473977	0.0837163407689533	0.361258604905398	0.717906135566421	0.920307145605947	0.0360672059369479	CERAD
AHR	CD163	-0.151366142428875	0.0977494247937215	-1.54851184800627	0.121499111402097	0.558136543003382	0.253259541889063	CERAD
AHR	ERN1	0.0472161939553406	0.123227198764702	0.383163736810233	0.701598363806143	0.981897763230611	0.00793372929681578	CERAD
AHRR	PICALM	-0.205239220524853	0.0972822396539562	-2.10972959971842	0.0348816534043861	0.210049520901598	0.677678304699802	CERAD
AHRR	ERN1	-0.126754219272761	0.0969944624161064	-1.30681913292106	0.191274145564522	0.876456138827402	0.0572698127611216	CERAD
AHSA1	AIF1	0.105287442809033	0.0562470036824913	1.87187647191609	0.0612236953455977	0.630269544741772	0.200473677913491	CERAD
AHSA1	CCL3	0.12938177960834	0.0807904104450902	1.6014497128502	0.109277349494485	0.858848378782282	0.066083499812859	CERAD
AHSA1	HIF1A	0.0163737866898073	0.0777343782471176	0.210637649120381	0.833170031608312	0.948501872107482	0.0229618075848638	CERAD
AHSA1	HIST	0.0684247251551446	0.0699710665236138	0.977900274423466	0.328123649406672	0.865345433502434	0.062810493787098	CERAD
AHSA1	HSPA1A	0.0888204721360713	0.0434182932264489	2.04569239220958	0.0407866447238216	0.813115557873814	0.0898477292145342	CERAD
AHSA1	IFI44L	0.0501092802189594	0.0743193621986661	0.674242602957359	0.500157088296151	0.881346089519894	0.0548535180875929	CERAD
AHSA1	TMEM163	0.0458921271426377	0.0727155145047255	0.631118784694225	0.527962859551345	0.938649844070451	0.0274963876581565	CERAD
AHSA1	FRMD4A	0.00688556234760188	0.0547210576931129	0.125830213045544	0.899866325294927	0.966852962078589	0.014639567916338	CERAD
AHSA1	PICALM	0.080983059041789	0.0553275469811547	1.46370232299243	0.143275300521993	0.483048270893066	0.316009468140812	CERAD
AHSA1	CD163	-0.00577538309114026	0.0603428667490975	-0.0957094583383651	0.923751328721443	0.98609108535034	0.00608296737319399	CERAD
AHSA1	GPNMB	0.106827612712627	0.0602865661462439	1.77199697281619	0.0763950597294421	0.474307258927635	0.323940228736084	CERAD
AHSA1	MKI67	0.0942915373861426	0.0696319649569986	1.3541415561714	0.175691220440195	0.720029336948545	0.142649808269693	CERAD
AHSA1	ERN1	0.0144448337435946	0.0551139988094266	0.262090105157168	0.793251975159544	0.988102593543814	0.00519796077999502	CERAD
AIDA	AIF1	0.0410031646335197	0.0333953587503812	1.22781027567346	0.219518197348426	0.828903247110773	0.0814961590735272	CERAD
AIDA	CCL3	-0.00128316297497277	0.0672700013492816	-0.0190748171433844	0.984781420783333	0.998277680712544	0.000748638645228798	CERAD
AIDA	HIF1A	0.0448260003528464	0.0389081747357047	1.15209723039799	0.24928112111659	0.6078460837436	0.21620637704835	CERAD
AIDA	HIST	-0.00985484655537902	0.0293312054543937	-0.335985050825888	0.736882139571093	0.952887247425654	0.0209584852146217	CERAD
AIDA	HSPA1A	-0.00827158014301219	0.0555490648308427	-0.148905839696864	0.881627933179514	0.998476096826227	0.000662327529110016	CERAD
AIDA	IFI44L	0.0603275320003928	0.031907446076567	1.89070387694544	0.0586638846399989	0.466680995288953	0.330979884585581	CERAD
AIDA	TMEM163	-0.0342938806238465	0.0353750469640299	-0.969437034492626	0.33232718188797	0.897088719294049	0.0471646044536587	CERAD
AIDA	FRMD4A	0.0239077873253208	0.0210722445165232	1.1345629226433	0.25655849564588	0.570395821641662	0.243823664510707	CERAD
AIDA	PICALM	0.0671425236440366	0.018084382829709	3.71273514149098	0.000205031420832326	0.00514193358020544	2.28887353756025	CERAD
AIDA	CD163	0.0712931220124846	0.0226521399598493	3.14730185045876	0.00164784752131851	0.0607996649200428	1.21609881421045	CERAD
AIDA	GPNMB	0.0608816196553869	0.0318884222798394	1.90920764662219	0.0562353102654548	0.418459513076574	0.378346554631332	CERAD
AIDA	MKI67	0.0205826999905231	0.0318258615762236	0.646728759918315	0.517807506171782	0.887496639579363	0.0518332826840259	CERAD
AIDA	ERN1	-0.0300954327322464	0.0413630758500936	-0.727591749736336	0.466863532469869	0.967762100423098	0.0142313897696623	CERAD
AIF1	AIF1	0.0967373989752632	0.049945621008503	1.93685446335314	0.0527631361511924	0.605622648382297	0.217797891956573	CERAD
AIF1	CCL3	0.0928063052861379	0.0802404350968088	1.15660271749734	0.247434711497791	0.925566573870657	0.0335923379863556	CERAD
AIF1	HIF1A	0.0246455492128266	0.0869069293494685	0.283585548325178	0.776728013396269	0.926435290070894	0.033184910016526	CERAD
AIF1	HIST	0.0601812097436327	0.0630399414963604	0.954652055746392	0.339753682979093	0.869352551113256	0.0608040671035782	CERAD
AIF1	HSPA1A	0.00654360204641135	0.0816118898940444	0.080179518632724	0.936094479472492	0.998476096826227	0.000662327529110016	CERAD
AIF1	IFI44L	0.118598781637108	0.0598155605085808	1.98274129053917	0.0473963348781283	0.432035821773708	0.364480242644159	CERAD
AIF1	TMEM163	0.00954762176027296	0.0752534799556875	0.12687282722201	0.89904105355079	0.986006672182569	0.00612014623295954	CERAD
AIF1	FRMD4A	-0.0884801350042061	0.0241868254939405	-3.65819545133663	0.000253997322601812	0.00530644921909868	2.27519598746382	CERAD
AIF1	PICALM	-0.061841098270136	0.0232399951455462	-2.66097724559928	0.007791422233908	0.0740255559076901	1.13061832251704	CERAD
AIF1	CD163	0.0457822629666144	0.0572360431547663	0.799885184984209	0.423777322102235	0.832968123927326	0.0793716178817451	CERAD
AIF1	GPNMB	0.069776294898793	0.0673682933000988	1.03574384151262	0.30032166322798	0.75765921769378	0.120526088766433	CERAD
AIF1	MKI67	-0.22469643538125	0.074033883616013	-3.03504860756284	0.00240496923704373	0.272244108686296	0.56504150952523	CERAD
AIF1	ERN1	-0.0557236376742707	0.0884277953505934	-0.630159752975191	0.528590068558622	0.972256130994171	0.0122193095345355	CERAD
AIG1	AIF1	-0.00408850551841752	0.0266223552667495	-0.153574147645905	0.877945522275189	0.98572475970902	0.00624433457879183	CERAD
AIG1	CCL3	0.0808347289787301	0.041895337193622	1.92944452517823	0.0536757006808457	0.784742591674443	0.105272775545214	CERAD
AIG1	HIF1A	0.0644568960070664	0.0243370360421952	2.64851052097354	0.00808473327250056	0.103286448413474	0.985956655879459	CERAD
AIG1	HIST	-0.0121596968592659	0.0218271738452468	-0.557089843397836	0.57746604653825	0.931736641673627	0.0307068250179315	CERAD
AIG1	HSPA1A	-0.033857940305347	0.0416693912125698	-0.812537436235296	0.416483314476449	0.998476096826227	0.000662327529110016	CERAD
AIG1	IFI44L	0.036766820629465	0.0241215584649434	1.52423072841248	0.127451084483569	0.618176019465731	0.208887846273211	CERAD
AIG1	TMEM163	0.00493921978940763	0.024315080744007	0.203134007302239	0.839030291819414	0.975682363224075	0.0106915453981706	CERAD
AIG1	FRMD4A	-0.037779459950791	0.0157355859733995	-2.40089311034594	0.0163551131214726	0.0992978089016922	1.00306033450968	CERAD
AIG1	PICALM	0.00742818171324346	0.0120823195357533	0.614797654644245	0.538688358376274	0.838557012421814	0.0764674049261505	CERAD
AIG1	CD163	0.0145408925980704	0.0155014377939797	0.938035090120327	0.348226377352051	0.785800312051009	0.104687803060476	CERAD
AIG1	GPNMB	0.0439680301996569	0.022426132558728	1.96057122575711	0.0499290617164365	0.393763464849105	0.404764582130133	CERAD
AIG1	MKI67	-0.000619125612447544	0.0266609074647665	-0.0232222257725378	0.981473009784045	0.996782061039379	0.00139978655741071	CERAD
AIG1	ERN1	0.00662231798638423	0.0446398053335261	0.148350064183874	0.882066506918618	0.995256307332437	0.00206506143942543	CERAD
AIM2	AIF1	0.172370548330828	0.08228396466357	2.09482551108944	0.0361865064380254	0.574042402092889	0.241056026914175	CERAD
AIM2	HSPA1A	0.145829124757867	0.0790606633581241	1.84452189703113	0.0651071176481211	0.891955450355944	0.049656836372471	CERAD
AIM2	PICALM	0.0533146647419807	0.0712950811899341	0.747802847716064	0.454579084181322	0.790941016779849	0.101855902143478	CERAD
AIM2	CD163	0.0209600592385537	0.0829312098804736	0.25274030450976	0.800468900249492	0.96309277075984	0.0163318770618189	CERAD
AIM2	ERN1	0.0830128521083172	0.065293630425416	1.27137749222172	0.203594385944126	0.882127919722209	0.0544684321003681	CERAD
AIMP1	AIF1	0.0163251878224427	0.0285504204095642	0.571802011607991	0.567456114336268	0.93903396375168	0.0273186995302829	CERAD
AIMP1	CCL3	-0.106612287654616	0.0772497572978076	-1.38009867453191	0.167556265348256	0.889716275737354	0.0507484647332197	CERAD
AIMP1	HIF1A	0.0599161704574834	0.0621293894719658	0.964377261175549	0.334856818206915	0.687943954914075	0.16244694121651	CERAD
AIMP1	HIST	-0.0422873829635148	0.0436577535621362	-0.96861106019413	0.332739282902778	0.867970197951463	0.0614951862145511	CERAD
AIMP1	HSPA1A	0.0262164675255384	0.0423476399370031	0.619077416463783	0.535865360006852	0.998476096826227	0.000662327529110016	CERAD
AIMP1	IFI44L	0.0378346566790949	0.0535233886648989	0.706880816458978	0.479640546331273	0.876330581447315	0.0573320323989092	CERAD
AIMP1	TMEM163	-0.0932304748004213	0.0592279793472695	-1.57409514604215	0.115465454579142	0.77220848367733	0.112265431416953	CERAD
AIMP1	FRMD4A	-0.0560829950854959	0.0189226610564402	-2.96380064718267	0.00303865070031067	0.0305220601941987	1.51538615548862	CERAD
AIMP1	PICALM	-0.00187034414700966	0.0153229685685535	-0.122061475140533	0.902850332063745	0.978390880818348	0.00948760383432987	CERAD
AIMP1	CD163	0.025968667370202	0.035392066746104	0.733742608378773	0.463105624776386	0.849608001397407	0.0707814061656448	CERAD
AIMP1	GPNMB	0.0352839185507749	0.0410716573270425	0.859081927710358	0.390295317219293	0.808682497719558	0.0922219562044223	CERAD
AIMP1	MKI67	-0.0522819468540394	0.0556756328123058	-0.939045399453165	0.347707435634211	0.817095684091693	0.0877270834433152	CERAD
AIMP1	ERN1	-0.0208018277916145	0.0288878938111973	-0.720088073141263	0.471470770422768	0.968389303518541	0.0139500162651347	CERAD
AIMP2	AIF1	0.00215533357880813	0.0388829343429176	0.0554313509314842	0.955794819793868	0.995173476748617	0.00210120726661739	CERAD
AIMP2	HIST	-0.0355308270859026	0.0717102061597913	-0.495477965949917	0.620262771742514	0.932944875209723	0.0301440165959447	CERAD
AIMP2	HSPA1A	0.0297896710516923	0.0523470229287123	0.569080520438779	0.569301497207495	0.998476096826227	0.000662327529110016	CERAD
AIMP2	TMEM163	0.0257353230853804	0.0596304412359562	0.431580289395249	0.666046486661652	0.964145998024952	0.0158571970767822	CERAD
AIMP2	FRMD4A	0.000573505815189257	0.0522755311728917	0.0109708271216316	0.991246722010132	0.996915452930752	0.00134167206207324	CERAD
AIMP2	PICALM	0.0167659068196252	0.0365542748642732	0.45865789656278	0.64647985342507	0.890689039595898	0.0502738918768472	CERAD
AIMP2	CD163	0.0266392360191942	0.0477372446710347	0.558038826973982	0.57681787128033	0.900365990910611	0.0455809177572595	CERAD
AIMP2	GPNMB	0.0647163458045508	0.0513557477631774	1.26015779388482	0.20761244496807	0.679886005370371	0.167563898159579	CERAD
AIMP2	ERN1	-0.0444693938447442	0.0353319165258075	-1.25861821880685	0.208168263224509	0.884465537434126	0.0533190843978699	CERAD
AIP	AIF1	0.0255251042347828	0.0471087506671506	0.541833605716522	0.587933138446332	0.945568910775992	0.0243068153337948	CERAD
AIP	HIF1A	-0.0374447581702332	0.0720261740140995	-0.519877095830512	0.60314924019683	0.854226791958247	0.0684268114889715	CERAD
AIP	HIST	-0.108391184525768	0.0549444737484615	-1.97274042557925	0.0485251436752432	0.525595481824576	0.279348376757044	CERAD
AIP	HSPA1A	-0.0272272583101957	0.066112335640367	-0.411833253907478	0.680461645740899	0.998476096826227	0.000662327529110016	CERAD
AIP	IFI44L	-0.0907845814882812	0.0803027974303278	-1.13052825547015	0.258253699322447	0.751394026280064	0.124132261979471	CERAD
AIP	FRMD4A	-0.0555672247323708	0.0643619965633161	-0.863354583441279	0.387942541957219	0.699625748806749	0.155134215261251	CERAD
AIP	PICALM	-0.0193767597103034	0.0430779667648699	-0.449806738002899	0.652849798956285	0.891870306690344	0.0496982949331191	CERAD
AIP	CD163	0.0362731868704585	0.0554258272272242	0.654445565994941	0.512824786076296	0.876249140932209	0.0573723948039829	CERAD
AIP	GPNMB	0.0226668750945321	0.060193267682158	0.376568276941224	0.7064944664924	0.939387004884784	0.0271554519725128	CERAD
AIP	MKI67	-0.146450169848162	0.0929053603000871	-1.57633713894574	0.114948126917743	0.673011187931381	0.171977716137871	CERAD
AIP	ERN1	0.0434431490083515	0.0566596964204146	0.766738118150222	0.443237235291927	0.965716830872805	0.0151501994826936	CERAD
AK1	AIF1	0.0120836154623162	0.0506408955508754	0.238613779058797	0.811405079581435	0.983484299128692	0.00723256899954998	CERAD
AK1	HSPA1A	0.00169208968203716	0.062940472594301	0.0268839684910528	0.978552280187575	0.998476096826227	0.000662327529110016	CERAD
AK1	PICALM	0.0376093888085046	0.0515663681312816	0.729339493383668	0.465794019776094	0.796712325878429	0.0986984638441257	CERAD
AK1	CD163	0.0392484495156763	0.0605012106674814	0.648721721146843	0.516518261985062	0.877863025186945	0.056573242688659	CERAD
AK1	GPNMB	-0.00761342201843973	0.0711203543435833	-0.107049832480575	0.914749446253399	0.985443625306163	0.00636821554359424	CERAD
AK1	ERN1	0.0798777432811963	0.0745275590670776	1.07178799736757	0.283815265372715	0.933921796192415	0.0296894887635453	CERAD
AK5	FRMD4A	-0.0280869518093227	0.0245362874456993	-1.14471074205832	0.252329000136936	0.566116489097704	0.247094195371803	CERAD
AK5	PICALM	0.00915175832319617	0.0211055955819282	0.433617629394567	0.66456613064292	0.896899679013075	0.0472561314125466	CERAD
AK6	AIF1	-0.00424889203664521	0.0388617589894241	-0.109333497688602	0.912937978529192	0.991919490382407	0.00352357613371762	CERAD
AK6	HIST	-0.0125470515524471	0.0628852786533467	-0.19952287436957	0.841853751896063	0.97478870395014	0.011089512150984	CERAD
AK6	HSPA1A	0.0561024666260491	0.0541284988707818	1.03646817843553	0.299983777598367	0.996949400327308	0.00132688353016553	CERAD
AK6	IFI44L	-0.0142109978241222	0.0724917794582754	-0.196035990981595	0.844581995773243	0.974021456137038	0.0114314762022013	CERAD
AK6	TMEM163	0.065043988492103	0.0671591829125734	0.968504762435482	0.332792341697524	0.897088719294049	0.0471646044536587	CERAD
AK6	FRMD4A	0.0348236847785443	0.0604849839904645	0.575740993566839	0.564790262489237	0.823267374166114	0.0844590952047573	CERAD
AK6	PICALM	0.00224846857446929	0.0367869211960319	0.0611214122129859	0.951262516549735	0.989768121663337	0.00446653800582335	CERAD
AK6	CD163	-0.0420177792471362	0.0459585933647914	-0.914252943157433	0.360583950635281	0.794152034208786	0.100096347324419	CERAD
AK6	GPNMB	-0.0737131884803997	0.0532183327035811	-1.38510894151781	0.166019158222432	0.639839511545136	0.193928944751772	CERAD
AK6	ERN1	0.00952214537132113	0.0512877315781139	0.185661269826653	0.852710402381345	0.991705493923572	0.00361728082317736	CERAD
AK9	AIF1	0.0248560136410222	0.0469377835989197	0.529552350690763	0.596422338732696	0.945568910775992	0.0243068153337948	CERAD
AK9	HIF1A	0.0184683904960303	0.0995317192932566	0.185552812984328	0.852795460603388	0.955197736284069	0.0199067154447126	CERAD
AK9	HIST	-0.0106678426000738	0.0647209943596037	-0.164828162880208	0.869079236445266	0.979702719633006	0.0089056863575964	CERAD
AK9	HSPA1A	-0.0353595047183134	0.0513250475780887	-0.688932721679713	0.490865606596313	0.998476096826227	0.000662327529110016	CERAD
AK9	IFI44L	0.138701543308373	0.0879151404661403	1.57767527382605	0.11464022954754	0.590660172554292	0.228662312065933	CERAD
AK9	TMEM163	0.0728101172542426	0.0537973802692122	1.35341380732458	0.175923468879547	0.821348544158194	0.0854725083099054	CERAD
AK9	FRMD4A	-0.0746137177946209	0.0210460023307658	-3.54526796215109	0.000392214141667803	0.00714446703900946	2.1460301630452	CERAD
AK9	PICALM	0.00139951550652956	0.0168082828764437	0.0832634431974568	0.93364206742677	0.985640544605704	0.00628143998447743	CERAD
AK9	CD163	0.0395423762895149	0.0545911968560323	0.724336130489974	0.468859400621735	0.852475202565781	0.0693182452333876	CERAD
AK9	GPNMB	0.0262389560576637	0.056603914270325	0.463553738215939	0.642967505367227	0.915536389530802	0.0383243892559511	CERAD
AK9	ERN1	0.0144389357744536	0.0380138019039201	0.379834035305073	0.704068615916711	0.981897763230611	0.00793372929681578	CERAD
AKAP11	AIF1	0.00542916245683934	0.032350395633806	0.167823680374588	0.866721992467803	0.984725435047775	0.00668484429009827	CERAD
AKAP11	CCL3	-0.00990814821161396	0.0705371083790924	-0.140467173085178	0.888290887391053	0.985842366625967	0.00619252195274232	CERAD
AKAP11	HIF1A	0.043018659003782	0.0217554409478537	1.97737472234623	0.0479992890602734	0.276952507413364	0.557594698577026	CERAD
AKAP11	HIST	-0.0202833526130222	0.0200391838143436	-1.01218456804133	0.311449813331023	0.858264021828584	0.0663790925884511	CERAD
AKAP11	HSPA1A	-0.0220803355834055	0.0325993918565231	-0.677323542739258	0.498200696754727	0.998476096826227	0.000662327529110016	CERAD
AKAP11	IFI44L	-0.011248991760026	0.0238216599596509	-0.47221695629438	0.636771937899246	0.92842548038465	0.0322529489586906	CERAD
AKAP11	TMEM163	-0.0272730921639103	0.0230636321427679	-1.1825150520562	0.237001396629832	0.859380186127948	0.0658146636315146	CERAD
AKAP11	FRMD4A	-0.0268227002759188	0.0142637909556966	-1.88047485827787	0.0600433897308936	0.236842684748722	0.625540024583169	CERAD
AKAP11	PICALM	0.0240043152221113	0.0102695896731439	2.33741716914797	0.0194175032514068	0.142984670053106	0.844710522452635	CERAD
AKAP11	CD163	0.0271139211694948	0.0126946739252017	2.13585014701855	0.0326916301709689	0.324359185696957	0.488973798547651	CERAD
AKAP11	GPNMB	0.0284244567831828	0.0228184832579968	1.24567686913289	0.21288304890504	0.688263793044531	0.162245076435751	CERAD
AKAP11	MKI67	-0.0420970091305495	0.0269350251668149	-1.56290958964519	0.11807386175932	0.674136119928077	0.171252402923217	CERAD
AKAP11	ERN1	-0.00564567851776488	0.0369206079584146	-0.152914018212373	0.878466080987933	0.994771667483009	0.00227659255269774	CERAD
AKAP12	AIF1	-0.0428720470410647	0.0958543560816577	-0.447262375896013	0.65468562911258	0.95463112174909	0.0201644113865166	CERAD
AKAP12	HSPA1A	-0.0126226016094638	0.0774704709014806	-0.162934360183715	0.870570116795271	0.998476096826227	0.000662327529110016	CERAD
AKAP12	PICALM	0.00725832773181733	0.0643616360100153	0.11277413350226	0.910209625969461	0.980482059846591	0.00856034833062784	CERAD
AKAP12	ERN1	-0.000417756972938805	0.0584301575843726	-0.00714968075065634	0.994295428715407	0.999624284765906	0.000163201713539329	CERAD
AKAP13	AIF1	0.0142058558334812	0.0178317854141655	0.796659196122677	0.425648987781418	0.909802782987747	0.0410527390444531	CERAD
AKAP13	CCL3	-0.0248689289137265	0.0318240885929803	-0.781449839201743	0.434537967887921	0.942127282520485	0.0258904195403999	CERAD
AKAP13	HIF1A	0.00280824808444665	0.0199149217675155	0.141012257905395	0.887860258698138	0.965300668331412	0.0153373931235327	CERAD
AKAP13	HIST	-0.0012240168879038	0.0135474649694873	-0.0903502530296726	0.928008887267618	0.990883562555465	0.00397737589881208	CERAD
AKAP13	HSPA1A	0.0354646763958107	0.0250190621106102	1.417506229411	0.156334974361417	0.964457831980926	0.015716755825528	CERAD
AKAP13	IFI44L	0.0223863832373323	0.0154936611804417	1.44487367941101	0.148493370650637	0.643369714561515	0.191539386561782	CERAD
AKAP13	TMEM163	-0.0242070966231897	0.0168695544215406	-1.43495767690698	0.151299158384027	0.80145421067711	0.0961212850607075	CERAD
AKAP13	FRMD4A	-0.026857040906034	0.00930638512109758	-2.88587250114431	0.00390330248471909	0.036077730833675	1.44276078591404	CERAD
AKAP13	PICALM	0.0231641983270768	0.00758597689687714	3.0535550848583	0.00226147199219598	0.0304660867871735	1.51618332509723	CERAD
AKAP13	CD163	0.0101338355304085	0.0105951838886753	0.956456786110167	0.33884150694933	0.781571904323224	0.107031060876667	CERAD
AKAP13	GPNMB	0.0310801360249056	0.0158259769857213	1.96386839516745	0.049545355855814	0.39222223942056	0.406467785008361	CERAD
AKAP13	MKI67	0.00644867774987479	0.0165043661898874	0.390725561689611	0.696000102390929	0.933833065197669	0.0297307526169741	CERAD
AKAP13	ERN1	-0.00939656748535888	0.0247096366028405	-0.380279468953368	0.703737974197092	0.981897763230611	0.00793372929681578	CERAD
AKAP17A	AIF1	-0.0541272879463212	0.0373699868014044	-1.44841603059617	0.147500734172353	0.768091262418662	0.114587175267848	CERAD
AKAP17A	CCL3	-0.0967753211744588	0.0795247529280488	-1.21692073991123	0.22363437376408	0.903834793642797	0.0439109442659135	CERAD
AKAP17A	HIF1A	-0.0190681630143421	0.0587862556249143	-0.324364306105946	0.745662239717194	0.914980745753889	0.0385880448415525	CERAD
AKAP17A	HIST	-0.0496589933594835	0.0492938771509193	-1.0074069281961	0.313739263317081	0.858264021828584	0.0663790925884511	CERAD
AKAP17A	HSPA1A	-0.0585381835963764	0.0367811431487694	-1.59152703219707	0.111491016792843	0.949330414841859	0.0225826048882964	CERAD
AKAP17A	IFI44L	-0.0403647644492889	0.0706473814552651	-0.571355422066823	0.56775874025385	0.905669120569601	0.0430304395828981	CERAD
AKAP17A	TMEM163	0.0350090077689996	0.0511419374494015	0.684545981536906	0.493630464222269	0.937516670854295	0.0280210009382088	CERAD
AKAP17A	FRMD4A	0.0475211914429236	0.0443813884010624	1.07074594002079	0.284283680277109	0.600730842629366	0.221320070000575	CERAD
AKAP17A	PICALM	-0.0328017995034098	0.0171213805242335	-1.91583847207778	0.0553856591026307	0.281873147630032	0.549946294797295	CERAD
AKAP17A	CD163	-0.0142158771726613	0.0377323488371572	-0.376755691356859	0.706355171516662	0.934356336039834	0.0294874650305171	CERAD
AKAP17A	GPNMB	-0.0127927125001635	0.0474789504359564	-0.269439665003114	0.787591366094383	0.959275133960839	0.0180568130339978	CERAD
AKAP17A	MKI67	0.0274285305168747	0.0574584745631808	0.477362664522437	0.633103895460842	0.918767185309629	0.0367945244624809	CERAD
AKAP17A	ERN1	-0.00565535201217841	0.036075196064095	-0.156765662538064	0.875429535518113	0.994524516554661	0.0023845063825161	CERAD
AKAP6	AIF1	-0.208709270503953	0.0774872471722851	-2.69346606209806	0.00707133441535428	0.318210048690943	0.497286109975045	CERAD
AKAP6	HIF1A	-0.0218948541861679	0.0286161298290396	-0.765122828173258	0.444198407538192	0.764347425309474	0.116709192997495	CERAD
AKAP6	HSPA1A	-0.0321455860280522	0.056908426495957	-0.564865135224499	0.572165499443376	0.998476096826227	0.000662327529110016	CERAD
AKAP6	TMEM163	0.0329125814701501	0.0351270422988422	0.936958517319716	0.348779896560228	0.906098452034709	0.0428246115368361	CERAD
AKAP6	FRMD4A	-0.0420361747678627	0.0217744258016957	-1.93052965670347	0.0535412442549537	0.220497209485716	0.656596902398519	CERAD
AKAP6	PICALM	0.00517339754001366	0.01789970126366	0.289021445878356	0.77256496613451	0.939837667777329	0.0269471528648752	CERAD
AKAP6	CD163	-0.00501415262060981	0.0201893056007243	-0.248356863766029	0.803858305875397	0.963772118069774	0.0160256419937194	CERAD
AKAP6	ERN1	-0.0617405319152523	0.0652159100042818	-0.946709658903765	0.34378674723096	0.94546087071269	0.0243564403622604	CERAD
AKAP7	AIF1	-0.0539383304827844	0.0347079157521614	-1.55406423329887	0.120169095658581	0.72958674250863	0.136923066274565	CERAD
AKAP7	CCL3	-0.0842559789237603	0.0858804202003735	-0.981084847130195	0.326550902183461	0.93310439399891	0.0300697654695507	CERAD
AKAP7	HIF1A	0.0407094357257851	0.0289125675351516	1.40801869900661	0.159125533097883	0.498018499317841	0.302754524705267	CERAD
AKAP7	HIST	-0.0232970179956578	0.0274548731845453	-0.848556751257261	0.396127981021034	0.885508462126467	0.0528072842341889	CERAD
AKAP7	HSPA1A	-0.0406631627108615	0.0384107675625194	-1.05863968077899	0.289763908158621	0.996949400327308	0.00132688353016553	CERAD
AKAP7	IFI44L	-0.025213816234893	0.0310199121057516	-0.812826811015302	0.416317361380527	0.843205676839156	0.0740664782562663	CERAD
AKAP7	TMEM163	-0.033802168304698	0.0345232765872682	-0.979112403171019	0.327524443850051	0.894945375800592	0.0482034716252602	CERAD
AKAP7	FRMD4A	-0.0554225123603424	0.0181203502609033	-3.05857842493932	0.00222389861461087	0.0246606322435509	1.60799579325669	CERAD
AKAP7	PICALM	-0.00820190612725844	0.0150601557779517	-0.544609647349476	0.586022018187183	0.863300065485899	0.0638382261452959	CERAD
AKAP7	CD163	-0.0444615235943686	0.0172474646711775	-2.57785851091894	0.00994146950551989	0.184504907997234	0.733992076725704	CERAD
AKAP7	GPNMB	0.0966862738487628	0.0277449053967436	3.48482982609523	0.000492450124672488	0.0303117064544342	1.51838961352076	CERAD
AKAP7	MKI67	0.000413011251056679	0.0346663688323334	0.0119138884448567	0.990494317225191	0.998855634937472	0.000497276018889388	CERAD
AKAP7	ERN1	-0.0194552421194795	0.035282745700764	-0.551409527038544	0.581352971269253	0.973830847109517	0.0115164728407857	CERAD
AKAP8	AIF1	-0.0388853909140232	0.0362993908518617	-1.07124086662266	0.284061140760984	0.864572770762391	0.0631984464496686	CERAD
AKAP8	HIST	0.0138222919090157	0.0579359056038209	0.238579025648372	0.811432030630815	0.967350102949357	0.0144163177875783	CERAD
AKAP8	HSPA1A	-0.00028710843943371	0.0363149288531548	-0.00790607192415765	0.993691932990497	0.99905867190934	0.000409006130129971	CERAD
AKAP8	TMEM163	-0.0106679315397517	0.050259463273208	-0.212257171982943	0.831906405924275	0.975682363224075	0.0106915453981706	CERAD
AKAP8	FRMD4A	-0.00279187159351523	0.0387522075941056	-0.0720441948174299	0.942566736827902	0.980451115614781	0.00857405497733184	CERAD
AKAP8	PICALM	0.00706943530184037	0.0240464573830708	0.293990719265674	0.768764995125553	0.938282407969883	0.0276664262653504	CERAD
AKAP8	CD163	0.00460187796225321	0.0359593764067704	0.127974353898606	0.898169268757923	0.982916238313894	0.00748349009056628	CERAD
AKAP8	GPNMB	0.0427549686195631	0.0455125433771844	0.93941066455531	0.347519939655962	0.783287105833427	0.10607902258478	CERAD
AKAP8	ERN1	-0.0521508438362054	0.0449231180537374	-1.16089100880803	0.245686225759015	0.918141108398931	0.0370905672851116	CERAD
AKAP8L	AIF1	-0.0300228050878606	0.0308818774466874	-0.972181990544135	0.330960018410684	0.879455334070026	0.0557862126698596	CERAD
AKAP8L	HIF1A	0.0141750925741333	0.0219430568057047	0.645994434578872	0.51828295970213	0.803711979644035	0.0948995582933492	CERAD
AKAP8L	HIST	-0.0956374034086146	0.0481170992093344	-1.98759702850212	0.0468562752205874	0.518007059195878	0.285664321820545	CERAD
AKAP8L	HSPA1A	-0.0615555754123778	0.0389483685376881	-1.58044040670957	0.114006044196432	0.949560670281753	0.0224772816622857	CERAD
AKAP8L	IFI44L	0.0428980461857964	0.0594496174950301	0.721586580256511	0.47054869224486	0.871546354545271	0.0597095093137703	CERAD
AKAP8L	TMEM163	-0.0239365227149422	0.0580007233212282	-0.412693520775136	0.679831172493439	0.964860872863363	0.0155353047948296	CERAD
AKAP8L	FRMD4A	-0.0444132964861992	0.0152722080569042	-2.9081123253897	0.0036361770570664	0.0345115365328827	1.46203570449011	CERAD
AKAP8L	PICALM	0.00231943882179216	0.0122857990814377	0.188790228980428	0.850257230276888	0.964337267663775	0.0157710492211626	CERAD
AKAP8L	CD163	0.00201570625930246	0.0149862791098928	0.134503451091596	0.893004482311558	0.982020990169208	0.0078792293034406	CERAD
AKAP8L	GPNMB	-0.062011467955037	0.0532504797401388	-1.16452411804836	0.244211675220727	0.710576370616319	0.148389238560129	CERAD
AKAP8L	MKI67	0.000565349257858443	0.0698739845788145	0.00809098352221142	0.993544399600913	0.99929420587268	0.000306630716667803	CERAD
AKAP8L	ERN1	-0.00346129048192687	0.0296452305719186	-0.116757077450616	0.907052558267589	0.998052545315234	0.000846593442358349	CERAD
AKAP9	AIF1	0.0146747062644376	0.0204709071815855	0.716856665621452	0.473462542973025	0.924426732451095	0.0341275041404274	CERAD
AKAP9	CCL3	0.0545391218820453	0.0362421158976321	1.50485479479438	0.132361412564293	0.88188407177546	0.0545885013730054	CERAD
AKAP9	HIF1A	0.0501144796915815	0.0174448494996759	2.8727378641193	0.00406931612443234	0.0686381994085667	1.16343411789217	CERAD
AKAP9	HIST	-0.00814882805587115	0.0176423543730427	-0.461890056370394	0.644160165126839	0.933982818816604	0.0296611128082067	CERAD
AKAP9	HSPA1A	0.0271633139959615	0.0264190241602373	1.02817249536584	0.303868693995238	0.998308582869348	0.000735195062625024	CERAD
AKAP9	IFI44L	0.0199277146311705	0.0186402099813014	1.06907135977334	0.28503751581071	0.772024393716843	0.112368977009801	CERAD
AKAP9	TMEM163	-0.0129171994545148	0.0180922016381624	-0.71396503934978	0.475248797886469	0.936388936649822	0.0285437260949321	CERAD
AKAP9	FRMD4A	-0.0134699272990174	0.0101997508470029	-1.3206133660584	0.186630313849034	0.480872639561433	0.31796993248229	CERAD
AKAP9	PICALM	0.028092087991519	0.00851553154795491	3.29892360016746	0.000970563223933582	0.0165562960342436	1.78103681681531	CERAD
AKAP9	CD163	-0.000869988448439936	0.0107850448314601	-0.0806661874878968	0.935707427630437	0.98853285805755	0.00500889050214065	CERAD
AKAP9	GPNMB	0.0473466800933839	0.0173513059399342	2.72870988830962	0.00635826134713302	0.141258056269236	0.849986773997019	CERAD
AKAP9	MKI67	-0.0197574964575669	0.021038630797993	-0.939105621809369	0.347676518179899	0.817095684091693	0.0877270834433152	CERAD
AKAP9	ERN1	-0.0174992061040685	0.0287110277463496	-0.609494242374986	0.542196887937299	0.972671775898819	0.0120336859022884	CERAD
AKIP1	AIF1	0.0595544076843023	0.0299324030307536	1.98963002145581	0.0466317065308666	0.597953840069568	0.223332340722009	CERAD
AKIP1	HIF1A	0.0656202281725139	0.0706800548105316	0.928412242299736	0.353193770553693	0.70099850277655	0.154282909617617	CERAD
AKIP1	HIST	0.0719713164902079	0.0572452860633645	1.25724442027494	0.20866514291431	0.784049702704974	0.105656405521798	CERAD
AKIP1	HSPA1A	-0.00199471500824313	0.0496078080020626	-0.0402096986055139	0.967925945515652	0.998476096826227	0.000662327529110016	CERAD
AKIP1	IFI44L	0.0111336341502661	0.0630477365023623	0.176590545004719	0.859830021358573	0.978094657140913	0.00961911342845254	CERAD
AKIP1	TMEM163	-0.00729581934674936	0.0590232825030259	-0.123609176537671	0.901624726387895	0.987194025545555	0.00559748163381682	CERAD
AKIP1	FRMD4A	-0.0120646042966883	0.0421623771859547	-0.286146206687494	0.77476614259109	0.919644801851424	0.0363798795918607	CERAD
AKIP1	PICALM	0.0546993516419497	0.0342333363558877	1.59783875790833	0.110078866506912	0.418642319672325	0.378156871861694	CERAD
AKIP1	CD163	0.0923893431230822	0.0396198441951872	2.33189566995584	0.0197061803326382	0.260340850300374	0.584457681033748	CERAD
AKIP1	GPNMB	0.052708593775565	0.0486429703349611	1.08358090413903	0.27855066139642	0.740834190959181	0.130278982316613	CERAD
AKIP1	MKI67	-0.0288381033412929	0.071803379391068	-0.401625990111549	0.687959299468861	0.933408299880099	0.0299283416808806	CERAD
AKIP1	ERN1	-0.00390341675863695	0.0361390343298344	-0.108011097446909	0.913986889223337	0.998052545315234	0.000846593442358349	CERAD
AKIRIN1	AIF1	0.0149646270468948	0.0341340184845613	0.438408007942671	0.661090542476971	0.954963085917914	0.0200134157377204	CERAD
AKIRIN1	CCL3	-0.0445560434053878	0.0622516892628352	-0.715740310552313	0.474151715136832	0.949748592258825	0.0223913414949343	CERAD
AKIRIN1	HIF1A	-0.034961826858624	0.0703487487824188	-0.49697865937541	0.619204100483644	0.864217815322063	0.0633767852172013	CERAD
AKIRIN1	HIST	0.00273758881414508	0.0468197968805273	0.0584707537525362	0.953373657750362	0.995006406296983	0.00217412306284471	CERAD
AKIRIN1	HSPA1A	-0.0167981551870414	0.0412347679390807	-0.407378433943381	0.68373006392955	0.998476096826227	0.000662327529110016	CERAD
AKIRIN1	IFI44L	0.0619825540537672	0.0511303797480472	1.21224513409045	0.225418559188958	0.720678337911444	0.142258531731196	CERAD
AKIRIN1	TMEM163	-0.00898648551632837	0.0586200498877064	-0.153300543645784	0.878161271975468	0.981495147842804	0.00811184305358733	CERAD
AKIRIN1	FRMD4A	0.00276401437168464	0.0171584673900587	0.161087485778948	0.872024496425464	0.959497131306651	0.0179563193751529	CERAD
AKIRIN1	PICALM	0.0256713582119382	0.014043363884434	1.82800633973411	0.0675486001812149	0.317300264060888	0.498529566474631	CERAD
AKIRIN1	CD163	0.0195773097905826	0.0336077201361851	0.582524185254207	0.56021365575103	0.89490893802806	0.0482211543197938	CERAD
AKIRIN1	GPNMB	0.0603774869188722	0.0437881742230198	1.37885371998751	0.167939859736597	0.640540391972685	0.193453478787764	CERAD
AKIRIN1	MKI67	-0.00647634945625813	0.064286603197439	-0.100741820754905	0.919755412066772	0.984519673669566	0.00677560092681614	CERAD
AKIRIN1	ERN1	0.0257894123567159	0.0344662998196872	0.748250102031113	0.454309315674141	0.965716830872805	0.0151501994826936	CERAD
AKIRIN2	AIF1	0.0189782016855158	0.0302428335787262	0.627527233389457	0.530313690416664	0.934411196441989	0.0294619663320181	CERAD
AKIRIN2	CCL3	0.000592876089609944	0.0680152204205809	0.00871681494147661	0.993045076014771	0.998909423656188	0.000473889741677205	CERAD
AKIRIN2	HIF1A	-0.0540315371949862	0.0621360254830642	-0.869568608145254	0.384536199289212	0.723421410458466	0.140608641957636	CERAD
AKIRIN2	HIST	0.0342270995099181	0.054043576599018	0.633324099991931	0.526522018451097	0.930452247730686	0.0313059106355461	CERAD
AKIRIN2	HSPA1A	0.0189441934350634	0.0422386091601904	0.448504195846444	0.653789358704975	0.998476096826227	0.000662327529110016	CERAD
AKIRIN2	IFI44L	-0.0388076430345327	0.0562679528672395	-0.689693529922738	0.490386935513012	0.878395935825095	0.056309682289268	CERAD
AKIRIN2	TMEM163	0.0140945597957852	0.0545542511942266	0.25835859694243	0.796130166957608	0.973331726807636	0.0117391200922934	CERAD
AKIRIN2	FRMD4A	-0.0375950066405396	0.0454550480182434	-0.827081001552365	0.408191151664086	0.716719801331348	0.144650596799967	CERAD
AKIRIN2	PICALM	-0.00299700806935617	0.0145337506413271	-0.206210230471005	0.836626696822265	0.96038388760987	0.0175551347258206	CERAD
AKIRIN2	CD163	-0.0267509129695485	0.0425259581768229	-0.629049035375481	0.529316954329624	0.88360214263818	0.0537432396828908	CERAD
AKIRIN2	GPNMB	0.0341535771973796	0.0497968250510177	0.685858529381916	0.492802323585631	0.860800447793553	0.0650975157550346	CERAD
AKIRIN2	MKI67	-0.177091474785234	0.0750338722483	-2.36015374761958	0.0182673624370539	0.458311940234216	0.338838828091711	CERAD
AKIRIN2	ERN1	-0.0388902550424984	0.0415723259072341	-0.935484224031138	0.349538809780287	0.946027552247802	0.0240962149566256	CERAD
AKNA	AIF1	0.032543048432932	0.0324546113781897	1.00272494573149	0.315993590387138	0.875807774674969	0.0575912038305219	CERAD
AKNA	CCL3	-0.0972512906916111	0.0636581190713426	-1.52771228729866	0.126583988025797	0.88188407177546	0.0545885013730054	CERAD
AKNA	HIF1A	0.108330416932762	0.0250007898058899	4.33307978563304	1.47037791841209e-05	0.00227232998310279	2.64352860102678	CERAD
AKNA	HIST	0.0172380271237195	0.0214204410283753	0.804746601663547	0.420965921502017	0.895569613930308	0.0479006501602981	CERAD
AKNA	HSPA1A	0.0359976580830317	0.0335943894377286	1.07153779799326	0.283927684721165	0.996949400327308	0.00132688353016553	CERAD
AKNA	IFI44L	0.0514420360896353	0.0244424519862563	2.10461847766176	0.0353245318826194	0.392964889136209	0.405646251496311	CERAD
AKNA	TMEM163	0.0190356425115316	0.0217143767564595	0.876637755945217	0.380683424919307	0.917470921427535	0.0374076915049623	CERAD
AKNA	FRMD4A	-0.0133136148322965	0.0132018271163138	-1.00846759429568	0.313230037140629	0.630191779861489	0.200527266005051	CERAD
AKNA	PICALM	0.0326986151272139	0.0120595758696717	2.71142331045379	0.00669950365206883	0.0670460803580374	1.17362660675546	CERAD
AKNA	CD163	0.0847865379785716	0.0171664368145793	4.93908776144874	7.84888843819674e-07	0.000302868982608917	3.51874520131735	CERAD
AKNA	GPNMB	0.0933594753333545	0.0239603223450423	3.89641983897065	9.76250989791603e-05	0.0116852758512612	1.93236103087411	CERAD
AKNA	MKI67	-0.0205723812232234	0.0269688852220841	-0.762819117431567	0.445571278198996	0.856788164936697	0.0671265411703472	CERAD
AKNA	ERN1	0.0450546942049116	0.0333921354604233	1.34926064427089	0.177253261915032	0.864191713531113	0.0633899023212083	CERAD
AKNAD1	AIF1	0.0276200884013998	0.0570639066058064	0.484020286101292	0.628371472238313	0.950641173513492	0.0219833797714616	CERAD
AKNAD1	HSPA1A	0.0381129082139762	0.0713798149384553	0.533945181096893	0.593379461717612	0.998476096826227	0.000662327529110016	CERAD
AKNAD1	PICALM	0.036725374369861	0.0390154987149119	0.941302189630205	0.346550020982957	0.712752091740565	0.147061499476164	CERAD
AKNAD1	CD163	-0.0139902851847804	0.0543279104169463	-0.257515613566033	0.79678076374936	0.962658828957818	0.0165276017163412	CERAD
AKNAD1	ERN1	-0.0264679161582977	0.0513074703070138	-0.515868663957098	0.605946141448154	0.977388501994645	0.0099327743211991	CERAD
AKR1A1	AIF1	0.0463000058187423	0.0331083876842289	1.39843734646122	0.161981774822698	0.783147564892509	0.106156398120362	CERAD
AKR1A1	CCL3	0.00720449762840596	0.0638773914474223	0.112786346861644	0.910199942896165	0.990128529574081	0.00430842554222428	CERAD
AKR1A1	HIF1A	0.0773129608274279	0.0643053374966864	1.20227906169393	0.229255426457958	0.588269111312622	0.23042395483993	CERAD
AKR1A1	HIST	0.0272218223988163	0.0619259971564849	0.43958633932091	0.660236736502436	0.938249794812664	0.0276815218914189	CERAD
AKR1A1	HSPA1A	-0.0348033840674417	0.0517237061401692	-0.672871042402219	0.501029336193743	0.998476096826227	0.000662327529110016	CERAD
AKR1A1	IFI44L	-0.00604672317360697	0.0512292375230469	-0.118032659980283	0.906041779831115	0.985991962838771	0.00612662512876628	CERAD
AKR1A1	TMEM163	-0.0439891977138468	0.0290845309473857	-1.51246027633809	0.130416810842049	0.777304438279028	0.109408852538192	CERAD
AKR1A1	FRMD4A	-0.0581348763023723	0.0180352171033017	-3.22340873244766	0.00126674658763373	0.0164322402193712	1.78430322484315	CERAD
AKR1A1	PICALM	-0.0279739011879227	0.014412380616867	-1.94096325454967	0.0522627345601339	0.272274077718338	0.56499370438086	CERAD
AKR1A1	CD163	-0.0173790841872466	0.0165860624733551	-1.04781253628855	0.294724985499183	0.755032210143004	0.122034520703288	CERAD
AKR1A1	GPNMB	-0.0319395802568101	0.0425684576129068	-0.750310959049783	0.453067443774525	0.843718432183607	0.0738024630319557	CERAD
AKR1A1	MKI67	-0.0355520845416541	0.0762636104125974	-0.466173635752518	0.64109121895957	0.920755946463854	0.0358554676855401	CERAD
AKR1A1	ERN1	-0.0398813244021114	0.0449190706913326	-0.887848385737126	0.37462231168397	0.953321825703863	0.0207604639648947	CERAD
AKR1B1	AIF1	0.079683997712305	0.0475817599006077	1.67467529319544	0.0939979575389364	0.687842196884466	0.162511185141005	CERAD
AKR1B1	CCL3	-0.0197436128836318	0.0807444704528111	-0.244519689991284	0.806828354303452	0.982483757163203	0.00767462083314858	CERAD
AKR1B1	HIF1A	0.0793647650652429	0.0307318005310753	2.58249642695002	0.00980883778811352	0.117140852801075	0.93129161857464	CERAD
AKR1B1	HIST	-0.0256709698784136	0.0566776019134872	-0.45292971141577	0.650599355583062	0.936609404811339	0.0284414856344844	CERAD
AKR1B1	HSPA1A	0.0482737383074807	0.060893412418712	0.792757974796082	0.427918845636409	0.998476096826227	0.000662327529110016	CERAD
AKR1B1	IFI44L	-0.0235850236632758	0.0579623679161928	-0.406902349078926	0.684079710594302	0.945083830327249	0.0245296672221515	CERAD
AKR1B1	TMEM163	-0.0383933888290211	0.0698471114526503	-0.549677546150899	0.582540560318125	0.947156572313745	0.0235782228222492	CERAD
AKR1B1	FRMD4A	0.0183976592542002	0.0570354768786939	0.322565186810471	0.747024562362326	0.909762785833686	0.0410718321110633	CERAD
AKR1B1	PICALM	0.0114977872060014	0.0464089450557098	0.247749376595381	0.804328325531078	0.9505486131974	0.0220256674324147	CERAD
AKR1B1	CD163	0.0159781939405981	0.0228116258295702	0.70044082170969	0.483652050300019	0.861093844697893	0.0649495151973336	CERAD
AKR1B1	GPNMB	0.0590254689284306	0.0568473306025312	1.03831557793151	0.299123158549075	0.756652667348831	0.121103432613848	CERAD
AKR1B1	MKI67	-0.0845819585282317	0.0776864944613494	-1.08876013925835	0.276259673702018	0.773745350216204	0.111401947834846	CERAD
AKR1B1	ERN1	0.00016065599499911	0.0381534285620839	0.00421078789125565	0.996640287281117	0.999745777320227	0.000110421543425255	CERAD
AKR1D1	ERN1	0.112298758212193	0.0777391702902237	1.44455822969229	0.148582012656876	0.846272140075963	0.0724899561950814	CERAD
AKR1E2	AIF1	-0.10964273268329	0.0950818649161596	-1.15314032576002	0.248852792147464	0.840122082104684	0.0756575999715068	CERAD
AKR1E2	HSPA1A	0.0886183289359216	0.0778117789700794	1.13888064389323	0.254752939889536	0.99203737620189	0.00347196497037136	CERAD
AKR1E2	PICALM	-0.102134656535173	0.0655254474431814	-1.55870216107622	0.119066890061374	0.437772876404798	0.358751150014866	CERAD
AKR1E2	CD163	-0.0941031162134066	0.0939822387255216	-1.00128617374436	0.316688475355596	0.765092159339927	0.116286248660602	CERAD
AKR1E2	ERN1	-0.00466125618037177	0.0763082427468424	-0.0610845697998288	0.951291857717485	0.999615042698009	0.000167217019794894	CERAD
AKT1	AIF1	-0.0178865037527952	0.0391330119871309	-0.457069436890707	0.647621137240419	0.952998994574583	0.0209075575473409	CERAD
AKT1	HIF1A	-0.114811251590833	0.0674671367695674	-1.70173594268523	0.0888048793995083	0.375298675338238	0.425622968478762	CERAD
AKT1	HIST	0.0312401746494901	0.0672648976560705	0.464435028344546	0.642336098711555	0.933931319027473	0.0296850604552544	CERAD
AKT1	HSPA1A	0.0334557786092647	0.0450210125011109	0.743114753548449	0.457412208119127	0.998476096826227	0.000662327529110016	CERAD
AKT1	FRMD4A	-0.0664480924228086	0.0424493022964381	-1.56535181565008	0.117500439840462	0.3632565085228	0.439786595639123	CERAD
AKT1	PICALM	-0.0217739806056129	0.0283918839627878	-0.766908621990399	0.443135847019704	0.784735632667257	0.105276626835883	CERAD
AKT1	CD163	0.00925057936905823	0.0452034363724916	0.204643277401088	0.837850840410276	0.970059390839464	0.0132016757087437	CERAD
AKT1	GPNMB	0.0308498359637928	0.0564486292363565	0.546511693572243	0.584714251864198	0.900848444738917	0.0453482669009591	CERAD
AKT1	ERN1	-0.0530743792697865	0.0403718857336814	-1.31463711207098	0.188631891220995	0.873989982016709	0.0584935453745189	CERAD
AKT1S1	AIF1	-0.0474691235006166	0.0545454682973242	-0.870267044768322	0.384154484169032	0.898625489744819	0.0464212666927865	CERAD
AKT1S1	HSPA1A	-0.00618213039570173	0.0639930384879332	-0.096606295649916	0.923039056678232	0.998476096826227	0.000662327529110016	CERAD
AKT1S1	PICALM	0.020898444334797	0.0382594063628628	0.546230229935885	0.584907688750876	0.862747051290596	0.0641165163719274	CERAD
AKT1S1	CD163	-0.0154858601056278	0.063650887892309	-0.243293701288635	0.807777883474213	0.964116074228918	0.0158706763021253	CERAD
AKT1S1	ERN1	-0.0104687933857277	0.0560650571699427	-0.186725813085235	0.851875616130301	0.991577947135841	0.0036731405808151	CERAD
AKT2	AIF1	-0.0424124278461947	0.0357831096427654	-1.18526389320581	0.235913124697713	0.836505840451541	0.0775310224636653	CERAD
AKT2	HIST	0.0824679698325865	0.0665945170110082	1.23835975593838	0.215582695817619	0.786475514612038	0.104314793745602	CERAD
AKT2	HSPA1A	-0.0199559252796411	0.0445519492138523	-0.447924852487403	0.654207431609035	0.998476096826227	0.000662327529110016	CERAD
AKT2	FRMD4A	-0.0863608981507561	0.0434067975415106	-1.98957082858204	0.0466382322742899	0.200769788006051	0.697301639581957	CERAD
AKT2	PICALM	0.00205588533403936	0.0138402392220786	0.148544060622862	0.881913416275627	0.972594635205492	0.0120681303128518	CERAD
AKT2	CD163	-0.0256112043964847	0.0353580011814944	-0.724339712107058	0.468857202308548	0.852475202565781	0.0693182452333876	CERAD
AKT2	GPNMB	0.0425510029455605	0.0487819032146655	0.872270250677063	0.38306096298854	0.804481151397014	0.0944841267547127	CERAD
AKT2	ERN1	0.0237164657316854	0.0359296702265087	0.660080250727922	0.509202331598908	0.970408215971485	0.0130455351670664	CERAD
AKT3	AIF1	-0.00798321435466568	0.0243291023663184	-0.328134356724881	0.742810077916829	0.974871754852052	0.011052512325423	CERAD
AKT3	CCL3	0.0400187819300527	0.0383906375127718	1.04240993436848	0.29722166259735	0.93310439399891	0.0300697654695507	CERAD
AKT3	HIF1A	0.0327578589977745	0.0248151389652853	1.32007558142635	0.186809784566277	0.538254611377716	0.26901224076631	CERAD
AKT3	HIST	0.0792315689271187	0.0208328342178565	3.80320642398271	0.000142835239491923	0.0501285691078529	1.29991469190466	CERAD
AKT3	HSPA1A	-0.0421013854892025	0.0413688282578717	-1.01770795215094	0.308816767028106	0.998476096826227	0.000662327529110016	CERAD
AKT3	IFI44L	0.0513161891722694	0.0210373122540105	2.4392939816961	0.0147159910292908	0.267497138902468	0.572680858747484	CERAD
AKT3	TMEM163	-0.0122434370092483	0.0235437115092141	-0.520030030288839	0.603042644595726	0.949204184683915	0.0226403558096012	CERAD
AKT3	FRMD4A	0.00617334085570847	0.0125847281064457	0.490542251170812	0.623750239481276	0.855808977866489	0.0676231618607048	CERAD
AKT3	PICALM	0.0367991758010349	0.0116664996533715	3.15426022323673	0.00160905540584351	0.024119763487309	1.61762695509989	CERAD
AKT3	CD163	0.0446310720918967	0.0140808291785176	3.16963379969044	0.00152631167075285	0.0593914806001769	1.22627584784183	CERAD
AKT3	GPNMB	0.0193552682047739	0.01939208210308	0.998101601565506	0.318230093593946	0.768755099424269	0.114211990378185	CERAD
AKT3	MKI67	0.0692662633528272	0.0266139505622973	2.60262989482492	0.00925117626838069	0.370270869515914	0.431480454048688	CERAD
AKT3	ERN1	-0.0258413132488872	0.0445393648283116	-0.580190430386674	0.561786206275376	0.973830847109517	0.0115164728407857	CERAD
AKTIP	AIF1	-0.0115433535611398	0.0514800697135741	-0.224229563506128	0.822578680735071	0.983484299128692	0.00723256899954998	CERAD
AKTIP	HSPA1A	-0.00548541119601376	0.0568920416039262	-0.0964179003137621	0.923188675962112	0.998476096826227	0.000662327529110016	CERAD
AKTIP	PICALM	0.0402647116864868	0.0344895427396414	1.16744695603655	0.243029917768134	0.615083915430607	0.211065629716726	CERAD
AKTIP	CD163	0.0299294962942158	0.0541125568173664	0.55309706387059	0.580196947093122	0.901511070461352	0.0450289358181659	CERAD
AKTIP	ERN1	0.0379760581627297	0.0410986531579551	0.924021962879799	0.355474880964974	0.949724013620169	0.02240258079063	CERAD
AL049557.1	HSPA1A	-0.0689743273822986	0.0774599788049681	-0.890451152277811	0.373223686327784	0.998476096826227	0.000662327529110016	CERAD
AL049557.1	ERN1	-0.256699033797577	0.0629285698595691	-4.07921289758252	4.51884394312191e-05	0.0222677436823917	1.6523237863755	CERAD
AL136454.1	AIF1	-0.216048429384711	0.103712933490186	-2.08313873799698	0.0372385792547789	0.577531254573813	0.23842450784855	CERAD
AL136454.1	PICALM	-0.00153137355537068	0.102732202671824	-0.014906460832565	0.988106805496854	0.998092026788659	0.000829413738756101	CERAD
AL162231.1	AIF1	-0.248704421430749	0.0844978806367706	-2.94332141299319	0.0032471110627755	0.214118962147373	0.669344870345402	CERAD
ALAD	AIF1	-0.0373275942023108	0.0476974172659917	-0.782591518407547	0.433867023737354	0.909873571121673	0.0410189496336118	CERAD
ALAD	HSPA1A	0.000559990905588041	0.0527608674300833	0.0106137547175493	0.991531607975603	0.99905867190934	0.000409006130129971	CERAD
ALAD	PICALM	-0.00227274189228768	0.033268279024755	-0.068315583460044	0.94553441930244	0.987228017590045	0.00558252783262398	CERAD
ALAD	CD163	0.0759477164892383	0.0491463756095784	1.54533707821247	0.12226475132745	0.559987073216378	0.251821998164501	CERAD
ALAD	ERN1	0.0303033895897938	0.0471694981034929	0.642436125211808	0.520590050210497	0.972256130994171	0.0122193095345355	CERAD
ALCAM	AIF1	0.0939963498802941	0.0307590255448312	3.05589491914478	0.00224389881850639	0.181586097665686	0.74091740437329	CERAD
ALCAM	CCL3	-0.00363941500717243	0.0626848332865546	-0.0580589405181213	0.953701679913338	0.996167426662647	0.0016676632179211	CERAD
ALCAM	HIF1A	0.0586262755558029	0.0297744699168232	1.96901156324794	0.0489517632484382	0.279867024909486	0.553048268891791	CERAD
ALCAM	HIST	0.0603140871234231	0.0252916513478494	2.38474294516763	0.0170910589417227	0.374908441358218	0.426074780986768	CERAD
ALCAM	HSPA1A	0.0382168473047799	0.0425776911510629	0.897579137609624	0.369409965472392	0.998476096826227	0.000662327529110016	CERAD
ALCAM	IFI44L	0.0679263508460366	0.0275127172787213	2.46890738409804	0.0135526289951603	0.253867287466043	0.595393257331372	CERAD
ALCAM	TMEM163	0.0702891766622483	0.0351433727316899	2.00006917944066	0.0454927942833915	0.656929529390765	0.182481215886504	CERAD
ALCAM	FRMD4A	0.126108318845598	0.0179567774583973	7.02288142389517	2.17338657008474e-12	3.52349430742138e-09	8.45302642581493	CERAD
ALCAM	PICALM	0.15520736076153	0.0151557531709756	10.2408213574475	1.30126918045304e-24	3.41843413705014e-21	20.4661727832325	CERAD
ALCAM	CD163	0.117998825769392	0.0201002174508485	5.87052483675547	4.34417692848507e-09	6.7052370891167e-06	5.17358586141049	CERAD
ALCAM	GPNMB	0.0955820448272369	0.0287975962150557	3.31909802864954	0.000903087205735472	0.0460529734269853	1.33674232418064	CERAD
ALCAM	MKI67	0.0885162309539909	0.0319869982884292	2.76725656330216	0.00565302471111375	0.342145873673872	0.465788693287059	CERAD
ALCAM	ERN1	0.0357870346223505	0.0434417686272933	0.823793223737823	0.410057058530996	0.961863812868107	0.0168864139359765	CERAD
ALDH16A1	AIF1	-0.000235036637564636	0.0435179945364422	-0.0054009069137553	0.995690720709324	0.99988922102773	4.81133613913776e-05	CERAD
ALDH16A1	HSPA1A	-0.0487358433983407	0.0482333105327746	-1.01041879273919	0.312294687955978	0.998476096826227	0.000662327529110016	CERAD
ALDH16A1	FRMD4A	-0.0286059011784336	0.0630085234087171	-0.45400050073981	0.649828466386191	0.868314758751753	0.0613228172083774	CERAD
ALDH16A1	PICALM	0.0136440068578047	0.0406341511838326	0.335776839439268	0.737039156634972	0.925526703862366	0.0336110462003663	CERAD
ALDH16A1	CD163	-0.00148249351170006	0.0525029098524969	-0.0282364066270806	0.977473600502471	0.995527775301511	0.00194661861808515	CERAD
ALDH16A1	GPNMB	0.0820420069483034	0.0553203761261159	1.48303414932084	0.138065337965137	0.606257338107158	0.217342991680139	CERAD
ALDH16A1	ERN1	-0.0390034056303577	0.0428556347951853	-0.910111489813694	0.362763715704888	0.951488747684053	0.021596343317707	CERAD
ALDH1A1	CD163	-0.229353020824521	0.150739303566523	-1.52152103265692	0.128129137321817	0.568996827865376	0.244890154772597	CERAD
ALDH1A2	AIF1	0.0382116030608513	0.0725538112472351	0.526665689975142	0.598425765705564	0.945568910775992	0.0243068153337948	CERAD
ALDH1A2	HIF1A	0.0513032992034842	0.106213318613527	0.483021337372564	0.62908058593984	0.866812036573274	0.062075066686484	CERAD
ALDH1A2	HIST	-0.0426229631143195	0.0790206562312265	-0.53939014363027	0.589617680575109	0.931736641673627	0.0307068250179315	CERAD
ALDH1A2	HSPA1A	0.0740757696204142	0.06423794647288	1.15314660084421	0.24885021695152	0.99194433521002	0.003512698399674	CERAD
ALDH1A2	TMEM163	0.162593841885299	0.0939196902256095	1.73120078968237	0.083415958577703	0.730794173766522	0.136204923704744	CERAD
ALDH1A2	FRMD4A	0.106939318354285	0.0755882750826209	1.41476066542591	0.157138680565501	0.434629325448555	0.361880974171	CERAD
ALDH1A2	PICALM	0.0331139847852246	0.0502559560790304	0.658906672338518	0.509955700950835	0.822773849903047	0.0847195198738647	CERAD
ALDH1A2	CD163	0.0867090086137697	0.0913829599729092	0.948853141105026	0.342695309834098	0.784501720338285	0.10540609970916	CERAD
ALDH1A2	GPNMB	0.0328605772021352	0.0923672106839261	0.355760198438618	0.72202015852156	0.943533255315006	0.0252427882968458	CERAD
ALDH1A2	ERN1	-0.00931261794803714	0.0594960402945835	-0.156525004049471	0.875619211760922	0.994622577829174	0.00234168655228417	CERAD
ALDH3B1	AIF1	-0.0105401248654701	0.0454272560030616	-0.232022045636208	0.816520891038597	0.983484299128692	0.00723256899954998	CERAD
ALDH3B1	HSPA1A	-0.00755625880968567	0.0496972881900567	-0.152045696754889	0.879150893812437	0.998476096826227	0.000662327529110016	CERAD
ALDH3B1	PICALM	0.0237073467921283	0.0394303510941305	0.601246150092164	0.547676050375098	0.843467673654043	0.0739315573222715	CERAD
ALDH3B1	CD163	-0.0397878058152278	0.0427139519115509	-0.931494372087548	0.351597894453379	0.785825749042255	0.104673744824603	CERAD
ALDH3B1	GPNMB	-0.0108878626127845	0.058735709150013	-0.185370412145301	0.852938513907769	0.974143534288085	0.011377047683374	CERAD
ALDH3B1	ERN1	0.0758175366179617	0.0461509707537369	1.64281564135512	0.100421082988224	0.796176068903405	0.0989908803808983	CERAD
ALDOA	AIF1	-0.00525881024986183	0.0679956766686707	-0.0773403620275295	0.938352782791512	0.993331570658707	0.00290576130167182	CERAD
ALDOA	HSPA1A	0.0706695663411307	0.0651394491645954	1.08489659104365	0.277967458003589	0.996949400327308	0.00132688353016553	CERAD
ALDOA	PICALM	-0.00278263096042064	0.0585789308312839	-0.0475022490327629	0.96211293789204	0.99346363702716	0.00284802440465604	CERAD
ALDOA	CD163	-0.0680669272017719	0.0802887679418093	-0.847776456740557	0.396562477039031	0.8173571686372	0.0875881240404838	CERAD
ALDOA	GPNMB	0.0871053936562692	0.0763151515712658	1.14139056088917	0.25370743092588	0.718828923718985	0.143374456383836	CERAD
ALDOA	ERN1	0.00840176686877749	0.0584646726318162	0.14370672904795	0.885732057347077	0.995453768693442	0.00197890486566016	CERAD
ALDOC	AIF1	-0.0960836333259755	0.125205131533231	-0.767409707169017	0.442837958847509	0.913321395554176	0.0393763684089422	CERAD
ALDOC	HSPA1A	-0.0149631804760247	0.0787324002382745	-0.190051115306282	0.849269076160489	0.998476096826227	0.000662327529110016	CERAD
ALDOC	PICALM	-0.0935237790319962	0.0994588401104927	-0.940326459951645	0.34705013115853	0.7133808251592	0.14667856816765	CERAD
ALDOC	ERN1	0.0587487412777198	0.110821111486449	0.530122288882689	0.596027146320953	0.974203079620909	0.011350501883677	CERAD
ALG1	AIF1	-0.00248118421200717	0.0436224170540858	-0.0568786504638394	0.954641861237063	0.995173476748617	0.00210120726661739	CERAD
ALG1	HSPA1A	0.0277748634218866	0.0437077471826976	0.635467742269766	0.525123398750911	0.998476096826227	0.000662327529110016	CERAD
ALG1	FRMD4A	-0.00911370474666893	0.0572210606435188	-0.159271859769366	0.873454690378904	0.960160526201708	0.0176561525692767	CERAD
ALG1	PICALM	-0.00982255928826376	0.0280471523063013	-0.350215921423758	0.726176658913019	0.922910456707105	0.0348404333667773	CERAD
ALG1	CD163	0.120389164552838	0.0474425264540023	2.5375791204872	0.0111622133621068	0.194853216637804	0.710292420476793	CERAD
ALG1	GPNMB	0.186177219654082	0.0585325324635034	3.18074772811459	0.00146895485922848	0.0610776150319907	1.21411792968157	CERAD
ALG1	ERN1	0.0428364534541117	0.0388966161374963	1.10128997604029	0.270770472448312	0.925953790700469	0.0334106860443551	CERAD
ALG10	AIF1	-0.0383890453712403	0.0415939881644005	-0.922946970593618	0.356034841117508	0.884450577492096	0.0533264301620007	CERAD
ALG10	HSPA1A	0.0277998761744515	0.0623235782433589	0.44605712569807	0.655555981863181	0.998476096826227	0.000662327529110016	CERAD
ALG10	PICALM	0.00154434572636182	0.0375473005993642	0.0411306725572695	0.967191722121979	0.993889405159655	0.00266193894382801	CERAD
ALG10	CD163	0.00420320461133531	0.0590253814652947	0.0712101219338443	0.943230525731419	0.98971877394048	0.00448819154016453	CERAD
ALG10	ERN1	-0.0185395306438075	0.0628952233337301	-0.294768500072484	0.768170731109429	0.986036618384768	0.00610695639029003	CERAD
ALG10B	AIF1	-0.0388670616924789	0.0581643615560382	-0.668228115166923	0.503987991335871	0.928485134657347	0.0322250450614829	CERAD
ALG10B	HSPA1A	-0.0214334820900351	0.0632325145139651	-0.338962988500187	0.7346376122126	0.998476096826227	0.000662327529110016	CERAD
ALG10B	PICALM	0.00540740414979266	0.0464867074620863	0.116321513073449	0.90739773637764	0.979717443540387	0.00889915941473008	CERAD
ALG10B	CD163	0.0908428620187822	0.0584570974742241	1.55400910999453	0.120182243613567	0.555318577212698	0.25545779772136	CERAD
ALG10B	ERN1	-0.0281460036121519	0.0555542909559718	-0.506639597550769	0.612407719242331	0.977420136497999	0.00991871801924207	CERAD
ALG11	AIF1	-0.058333549606943	0.0480770904660048	-1.21333360736941	0.22500229881076	0.831237282877018	0.0802749859217226	CERAD
ALG11	HSPA1A	-0.0726313857416578	0.0569125680535318	-1.27619238115105	0.201887521218918	0.972264109007005	0.012215745872014	CERAD
ALG11	FRMD4A	-0.027640928102546	0.0506160319533067	-0.546090379586546	0.585003812462551	0.836261324397129	0.0776579881001937	CERAD
ALG11	PICALM	-0.0330459199269722	0.0382960359130197	-0.862907064376794	0.388188566272743	0.746128672835922	0.127186270270217	CERAD
ALG11	CD163	-0.0304126625772003	0.0430691735766708	-0.706135271508295	0.480104018925815	0.860185736057528	0.0654077633662882	CERAD
ALG11	GPNMB	0.0377407409255477	0.0583067413191597	0.647279200855391	0.517451260270799	0.871925613017468	0.0595205646477789	CERAD
ALG11	ERN1	0.0079506544320379	0.0353299313478701	0.22504018911764	0.821948009618388	0.988545108373898	0.00500350857499169	CERAD
ALG12	AIF1	0.0171097739027278	0.0513068160587198	0.333479549445165	0.738772324036807	0.974359873646088	0.0112806095766686	CERAD
ALG12	HSPA1A	-0.00693934447553298	0.0480940882784703	-0.144286849463771	0.88527396225305	0.998476096826227	0.000662327529110016	CERAD
ALG12	FRMD4A	-0.000566570180990998	0.0566208725244721	-0.0100063837897609	0.99201619409828	0.996915452930752	0.00134167206207324	CERAD
ALG12	PICALM	0.022575156430463	0.0393774533774144	0.573301584896583	0.56644051248173	0.853855330776216	0.0686157058541702	CERAD
ALG12	CD163	-0.022562250459197	0.0516252169927487	-0.437039334137154	0.662082822256144	0.921550116604864	0.0354810415918406	CERAD
ALG12	ERN1	0.0666782616320473	0.0392754291280989	1.69770930865128	0.0895626399960686	0.784340443201578	0.105495390744809	CERAD
ALG13	AIF1	-0.0535287300224536	0.0211221852980986	-2.53424204299885	0.0112690862994575	0.376810073138111	0.423877495874322	CERAD
ALG13	CCL3	0.0422765038971993	0.0435135675379171	0.971570622435408	0.331264203424988	0.93310439399891	0.0300697654695507	CERAD
ALG13	HIF1A	0.0491527715903023	0.0222434256923903	2.20976625948035	0.0271213885143	0.205132406778793	0.687965724451543	CERAD
ALG13	HIST	-0.00399481959694721	0.0209817506175594	-0.190394961305278	0.848999645755292	0.976110236753112	0.0105011326303465	CERAD
ALG13	HSPA1A	-0.06366959347865	0.0319187319539762	-1.99474069240769	0.0460711687721381	0.818492281496236	0.0869854116941885	CERAD
ALG13	IFI44L	0.0448969066750747	0.0237602651186068	1.8895793650011	0.0588142390893809	0.466680995288953	0.330979884585581	CERAD
ALG13	TMEM163	-0.0339587453361852	0.0255636700984826	-1.32839866910193	0.184046438905827	0.836649032560718	0.0774566867951359	CERAD
ALG13	FRMD4A	-0.0579951838947962	0.0137508608375749	-4.21756750939705	2.46951897210466e-05	0.000976483940872212	3.01033489466792	CERAD
ALG13	PICALM	0.0123588042767563	0.0118894666426931	1.03947507892221	0.298583842418988	0.668964182880525	0.174597134240786	CERAD
ALG13	CD163	0.023779362430432	0.0135678846943942	1.75262120559271	0.0796670488557462	0.472643523032073	0.32546628917348	CERAD
ALG13	GPNMB	-0.00293354903276679	0.0256287046758504	-0.114463413967661	0.90887044716278	0.985443625306163	0.00636821554359424	CERAD
ALG13	MKI67	-0.047260040907766	0.0265322204997331	-1.78123202723426	0.074874553575412	0.617666661623195	0.209245838946936	CERAD
ALG13	ERN1	-0.00913977868944483	0.0305908559364916	-0.298774859664585	0.765111834336976	0.985753980656588	0.00623146048989004	CERAD
ALG14	AIF1	1.88156051988121e-05	0.0458870654880254	0.000410041587944258	0.99967283415686	0.99988922102773	4.81133613913776e-05	CERAD
ALG14	HSPA1A	-0.0660544646643519	0.0637525525470772	-1.0361069796472	0.300152236386908	0.996949400327308	0.00132688353016553	CERAD
ALG14	FRMD4A	-0.13327596569679	0.0638253717499499	-2.0881345778749	0.0367856967061955	0.172560681423854	0.763058152919214	CERAD
ALG14	PICALM	-0.027201361933161	0.0413314772827253	-0.658127018956808	0.510456515491132	0.822835198009256	0.0846871389823673	CERAD
ALG14	CD163	-0.022652320784469	0.053584020897172	-0.422743952491711	0.672482083993373	0.923877255579681	0.0343857244134602	CERAD
ALG14	GPNMB	-0.0788558583908064	0.0687175959238719	-1.1475351739337	0.251160504580163	0.716351140769241	0.144874043171876	CERAD
ALG14	ERN1	-0.0921429931229393	0.0463039050124033	-1.98996160471254	0.0465951652025878	0.663150628946112	0.178387814144158	CERAD
ALG1L2	AIF1	0.115573189494605	0.0822382675588884	1.4053456246734	0.159918527459322	0.783147564892509	0.106156398120362	CERAD
ALG1L2	HSPA1A	0.0278970241873248	0.0824575858145549	0.338319681709631	0.73512229342914	0.998476096826227	0.000662327529110016	CERAD
ALG1L2	PICALM	0.0652927770746655	0.0587745268620206	1.1109026403215	0.266610258881113	0.639909860832492	0.193881197422498	CERAD
ALG1L2	CD163	0.0085971331040122	0.0764877616253324	0.112398806310013	0.910507201757772	0.984827830810393	0.00663968692828812	CERAD
ALG1L2	ERN1	-0.0970268687618011	0.0558331812767066	-1.73779939711729	0.0822461669508136	0.774036267263539	0.111238690087874	CERAD
ALG2	AIF1	-0.0682297074610076	0.0339078696843102	-2.01220861399555	0.0441979508461933	0.586018904767537	0.232088373565882	CERAD
ALG2	HSPA1A	0.0174518104255949	0.0515653409890356	0.338440706312902	0.735031102819554	0.998476096826227	0.000662327529110016	CERAD
ALG2	FRMD4A	0.0261702164392144	0.0550436716551026	0.475444599756972	0.634470111716342	0.860819458705366	0.0650879243997469	CERAD
ALG2	PICALM	-0.00537989712638085	0.041775741245208	-0.128780410975902	0.89753140622144	0.978202422966872	0.00957126578396662	CERAD
ALG2	CD163	-0.0617149488146663	0.0474020864846312	-1.30194582963507	0.192934904208928	0.651155301705132	0.186315419066442	CERAD
ALG2	GPNMB	0.0452009687445814	0.0614973712471018	0.73500651861947	0.462335524159946	0.84651565983433	0.072365003394703	CERAD
ALG2	ERN1	-0.0184590832545001	0.0547183872033413	-0.337346990617679	0.735855340181961	0.981897763230611	0.00793372929681578	CERAD
ALG3	AIF1	0.0103257826151894	0.04315809201972	0.239254844965605	0.810907977152723	0.983484299128692	0.00723256899954998	CERAD
ALG3	HIST	0.0238086884031172	0.0634280473577312	0.375365305963738	0.707388803501678	0.94819721127955	0.0231013263084394	CERAD
ALG3	HSPA1A	-0.0176070834101003	0.0550996839827745	-0.31954962601246	0.749309766123945	0.998476096826227	0.000662327529110016	CERAD
ALG3	TMEM163	0.0585575153870682	0.0861676543558478	0.679576528162672	0.496772635869845	0.937516670854295	0.0280210009382088	CERAD
ALG3	FRMD4A	0.0303451211528859	0.055077454908712	0.550953583515821	0.581665493947225	0.83530493289468	0.0781549538597789	CERAD
ALG3	PICALM	0.00263761458708551	0.0372601588401004	0.0707891396385256	0.943565575453571	0.986862819613691	0.00574321290825795	CERAD
ALG3	CD163	0.00474954896055624	0.0598401041593009	0.0793706666671639	0.936737799624173	0.98853285805755	0.00500889050214065	CERAD
ALG3	GPNMB	-0.0128845528298635	0.0547261356823913	-0.23543692002374	0.813869633256321	0.964982957909399	0.0154803564502622	CERAD
ALG3	ERN1	0.0861099339847962	0.0472656881614706	1.82182757374916	0.0684811525005054	0.728243748630876	0.137723234742544	CERAD
ALG5	AIF1	0.0109677410903606	0.0392389313299146	0.279511717537503	0.779852146933219	0.979758909685752	0.00888077846505357	CERAD
ALG5	CCL3	-0.0198301429824946	0.0899448658802708	-0.220469982232129	0.825505147943653	0.982483757163203	0.00767462083314858	CERAD
ALG5	HIF1A	-0.0241990588298309	0.0637734922882309	-0.379453248701839	0.704351315026701	0.899593660782371	0.0459536135931596	CERAD
ALG5	HIST	0.0958106759286513	0.0575169327415076	1.66578208123933	0.0957568263744278	0.632705801166089	0.198798183554331	CERAD
ALG5	HSPA1A	-0.0523909323276902	0.0530915713310962	-0.986803197083081	0.323739127121284	0.998476096826227	0.000662327529110016	CERAD
ALG5	IFI44L	-0.0877591034920537	0.0655255277206907	-1.33931166287032	0.180469233509864	0.681817433349531	0.166331898515301	CERAD
ALG5	TMEM163	0.0180630867958513	0.0651970660752559	0.277053675620945	0.78173889141906	0.97090163985615	0.0128247653869918	CERAD
ALG5	FRMD4A	-0.0852190274132582	0.0566508297276812	-1.5042856004564	0.132507845104127	0.390771805304858	0.408076778735884	CERAD
ALG5	PICALM	-0.019636329548249	0.0165974583576127	-1.18309256303948	0.236772464933401	0.607344504066569	0.216564894141101	CERAD
ALG5	CD163	0.0139727612012332	0.0430991075513315	0.324200708439066	0.745786085764102	0.945608562467326	0.0242886039168435	CERAD
ALG5	GPNMB	-0.0238788148252308	0.0550161186834496	-0.434033068792515	0.664264427617174	0.924870841890184	0.0339189122024489	CERAD
ALG5	MKI67	-0.051607252920158	0.0616167073690562	-0.837552915819633	0.402281846084266	0.835536483981157	0.0780345817421575	CERAD
ALG5	ERN1	0.0106363593430851	0.0593488138614603	0.179217724012377	0.857766747282986	0.992681120069539	0.00319023794479275	CERAD
ALG6	AIF1	0.0561205130727001	0.0386708326218116	1.45123622295751	0.146714093560358	0.768091262418662	0.114587175267848	CERAD
ALG6	HIST	-0.0438627540231711	0.0620560886131925	-0.706824342355446	0.47967564525796	0.918218046623862	0.0370541758782749	CERAD
ALG6	HSPA1A	0.0206667481831324	0.0559593297337042	0.369317293139144	0.711891237199034	0.998476096826227	0.000662327529110016	CERAD
ALG6	FRMD4A	0.0177988352549372	0.0495413461747494	0.359272337738958	0.719391366069089	0.896134487241753	0.0476268087708603	CERAD
ALG6	PICALM	-0.0261991301190069	0.033257595260281	-0.787763814971196	0.430834870412963	0.774367599773207	0.111052826585614	CERAD
ALG6	CD163	0.00644638558693193	0.0443516134494535	0.145347262152678	0.88443670108366	0.980578030496322	0.00851784119498098	CERAD
ALG6	GPNMB	0.0514587688050367	0.0572983187272403	0.898085143649645	0.369140158718902	0.797125007239174	0.0984735660605977	CERAD
ALG6	ERN1	-0.0613646690777882	0.034245592782632	-1.791899748014	0.0731490263579606	0.73999269603812	0.13077256687172	CERAD
ALG8	AIF1	0.0197859774122885	0.0312052003615708	0.634060258643779	0.526041497226249	0.934411196441989	0.0294619663320181	CERAD
ALG8	HIF1A	-0.0206803283891654	0.0673011778718386	-0.307280333615362	0.758630003557743	0.919130492936391	0.0366228255681854	CERAD
ALG8	HIST	0.0586409808952389	0.0645668214670072	0.908221584443392	0.363761162454615	0.87521195368593	0.0578867593557252	CERAD
ALG8	HSPA1A	-0.010338050093987	0.0445912734669525	-0.231840207516136	0.816662126645025	0.998476096826227	0.000662327529110016	CERAD
ALG8	IFI44L	0.0249032164056739	0.0591965689224691	0.4206868211955	0.673983785805248	0.941290981674473	0.0262761021828687	CERAD
ALG8	TMEM163	-0.023535246304327	0.0563206709849463	-0.417879366362976	0.676035319258857	0.964860872863363	0.0155353047948296	CERAD
ALG8	FRMD4A	0.0457489756109835	0.0440452335312431	1.03868164482615	0.298952820488535	0.617370658566024	0.209454014837197	CERAD
ALG8	PICALM	0.053027569198468	0.0346226389738846	1.53158657947668	0.125624486359431	0.451457627450377	0.345383005102516	CERAD
ALG8	CD163	0.07346083587918	0.0481768082803277	1.52481740699242	0.127304646948506	0.567903822442252	0.245725208161072	CERAD
ALG8	GPNMB	0.103258461467397	0.0539933877882203	1.91242790455029	0.0558213316808892	0.417199705978294	0.379656006314657	CERAD
ALG8	MKI67	0.0174118801966502	0.0866244964794778	0.201004114358983	0.840695356933886	0.969373039341235	0.013509063247626	CERAD
ALG8	ERN1	0.0654909965484557	0.0376767173227985	1.73823520736576	0.0821693777872634	0.774036267263539	0.111238690087874	CERAD
ALG9	AIF1	0.0207583123865661	0.0402980162400429	0.515119956846392	0.606469197851885	0.946612872311791	0.0238275941676549	CERAD
ALG9	HIST	0.122171764192342	0.0619060747276324	1.97350203077582	0.0484383934224026	0.525595481824576	0.279348376757044	CERAD
ALG9	HSPA1A	-0.0539046279881049	0.0516158958659031	-1.04434161383439	0.29632736620863	0.996949400327308	0.00132688353016553	CERAD
ALG9	FRMD4A	0.0301323377235447	0.0428647065159947	0.702963817384378	0.482078298586171	0.771667987428812	0.112569516040567	CERAD
ALG9	PICALM	0.00898369522196159	0.0237889061669611	0.377642215195185	0.705696399771115	0.915149669109573	0.0385078729796451	CERAD
ALG9	CD163	-0.0344207873398377	0.0454934434263951	-0.756609848527466	0.449283639266268	0.843825292498522	0.0737474613813493	CERAD
ALG9	GPNMB	0.0784143764491752	0.0582881045018545	1.34528952552712	0.178531754812299	0.654841373779578	0.183863889069931	CERAD
ALG9	ERN1	0.053704754161833	0.0376658424305829	1.42582113385116	0.153919978925491	0.846272140075963	0.0724899561950814	CERAD
ALKBH2	AIF1	-0.0436280257800953	0.0616183223163152	-0.708036573214905	0.478922545788178	0.925455218465506	0.0336445913290722	CERAD
ALKBH2	HSPA1A	-0.0580998213112525	0.0695421104064897	-0.835462440982099	0.403457385688512	0.998476096826227	0.000662327529110016	CERAD
ALKBH2	PICALM	-0.00236009833342992	0.0528438998007231	-0.0446616987453606	0.964376963189995	0.993889405159655	0.00266193894382801	CERAD
ALKBH2	CD163	-0.0549437673299169	0.0737128934398235	-0.745375262941902	0.456044893862061	0.845761928557741	0.0727518682425878	CERAD
ALKBH2	ERN1	0.0161105213517603	0.072244049977815	0.223001359374337	0.823534448515783	0.988545108373898	0.00500350857499169	CERAD
ALKBH3	AIF1	0.0633241991681674	0.0385839983850854	1.64120365484582	0.100755147306086	0.699043277058794	0.15549593669205	CERAD
ALKBH3	HSPA1A	-0.121408369796785	0.0480162671390994	-2.52848413736691	0.0114556262918412	0.681905704324242	0.166275676550264	CERAD
ALKBH3	FRMD4A	0.0215717898561152	0.0437941687456242	0.49257219565951	0.622314898106985	0.855593791299919	0.067732375589486	CERAD
ALKBH3	PICALM	-0.0295487085709426	0.0325748525086367	-0.907101837624844	0.364352946411853	0.727459768363243	0.13819102002038	CERAD
ALKBH3	CD163	0.0126758284078803	0.0399213449035797	0.317520074498884	0.750849009693419	0.946954794915529	0.0236707525567367	CERAD
ALKBH3	GPNMB	0.052417968039025	0.0572388267221366	0.915776423816054	0.359784171507636	0.790230914558838	0.102245984323402	CERAD
ALKBH3	ERN1	-0.00387423701100625	0.043629645073684	-0.0887982701776107	0.929242232460024	0.998052545315234	0.000846593442358349	CERAD
ALKBH4	AIF1	0.0386840005059327	0.0411433707690032	0.940224385676163	0.347102475846002	0.884450577492096	0.0533264301620007	CERAD
ALKBH4	HSPA1A	-0.0484459228567022	0.0562338625269421	-0.861508007448206	0.388958312876854	0.998476096826227	0.000662327529110016	CERAD
ALKBH4	FRMD4A	0.0460805858408872	0.0522982899643641	0.881110756628684	0.378257875761212	0.690576202909996	0.160788391412197	CERAD
ALKBH4	PICALM	0.0817664122116986	0.0347240541811669	2.35474843418617	0.0185352491265237	0.138723930072301	0.857848616057768	CERAD
ALKBH4	CD163	0.144179904748542	0.0581105192978954	2.48113261575626	0.0130965637730476	0.21056818941353	0.676607237165951	CERAD
ALKBH4	ERN1	0.0385230896908091	0.0446491476850663	0.862795634141383	0.388249839997994	0.959742886145296	0.0178450982981252	CERAD
ALKBH5	AIF1	-0.0132709438038363	0.0372251310764284	-0.356504958346264	0.721462439485871	0.970211324151507	0.013133660664593	CERAD
ALKBH5	HIF1A	0.0567098938454411	0.102506852680873	0.553230270584851	0.580105741539548	0.839333155395531	0.0760656210178114	CERAD
ALKBH5	HIST	0.0459415465421841	0.0709406336461725	0.647605528466587	0.517240120643353	0.930299738410133	0.0313771011617381	CERAD
ALKBH5	HSPA1A	0.0521761203613373	0.0671556797506307	0.776942777663527	0.437192531479355	0.998476096826227	0.000662327529110016	CERAD
ALKBH5	TMEM163	0.0840414425732038	0.066517547577291	1.26344770115811	0.206428330503974	0.850890745871289	0.0701261996231425	CERAD
ALKBH5	FRMD4A	-0.00663330588893068	0.053166015534791	-0.12476590209379	0.900708882597112	0.967039232096979	0.0145559065399445	CERAD
ALKBH5	PICALM	0.0183152761694384	0.0353188948861047	0.518568778227658	0.60406148619111	0.871114769565107	0.0599246228279198	CERAD
ALKBH5	CD163	-0.0568479491141656	0.0454508903279595	-1.25075545724118	0.211023710471496	0.669475425519955	0.174265360036522	CERAD
ALKBH5	GPNMB	0.00296654403560247	0.0524396520967838	0.0565706277022461	0.954887232760124	0.994696097857306	0.0023095857703111	CERAD
ALKBH5	ERN1	0.0369166997082243	0.0747734602276284	0.493713940692874	0.621508218424682	0.977420136497999	0.00991871801924207	CERAD
ALKBH6	AIF1	0.000711762697583452	0.0592224639872048	0.0120184580252728	0.990410888744732	0.999435900586941	0.000245054386354319	CERAD
ALKBH6	HSPA1A	0.0294610034354492	0.0799889231389902	0.368313539916736	0.712639457669364	0.998476096826227	0.000662327529110016	CERAD
ALKBH6	PICALM	0.0296037129921465	0.0416970831252255	0.709970836646776	0.477722221162418	0.804213605043182	0.0946285841239295	CERAD
ALKBH6	ERN1	0.0522840153848654	0.0530803686764472	0.984997216269617	0.324625438334105	0.942967120747414	0.0255034499211108	CERAD
ALKBH8	AIF1	-0.018279688007591	0.0436602722582423	-0.418680119525369	0.67544992685897	0.958970078553247	0.0181949433214548	CERAD
ALKBH8	HSPA1A	-0.0398401564715355	0.0474837128823685	-0.839027827714981	0.40145369402686	0.998476096826227	0.000662327529110016	CERAD
ALKBH8	FRMD4A	0.0223216216710254	0.0468937156459983	0.476004542688232	0.634071141577742	0.860819458705366	0.0650879243997469	CERAD
ALKBH8	PICALM	0.0143533667355882	0.0166207413986501	0.863581617168652	0.387817766141623	0.746087310933542	0.127210346203144	CERAD
ALKBH8	CD163	0.0537027016784717	0.0409182335209191	1.31243939577735	0.189371921773804	0.648838410415478	0.187863448350353	CERAD
ALKBH8	GPNMB	-0.0270768956885214	0.059615570929681	-0.454191669496208	0.649690878401904	0.919060097231095	0.0366560892205384	CERAD
ALKBH8	ERN1	0.0535022613657843	0.0483429138339066	1.10672396681764	0.268413289986008	0.925276888133867	0.0337282856454462	CERAD
ALMS1	AIF1	0.00309615960301386	0.0472787821941287	0.0654872959777369	0.947786020964536	0.994218030202463	0.00251836516962647	CERAD
ALMS1	HIF1A	0.04457596752037	0.0236133459846254	1.88774464869965	0.059060239219227	0.306129256385592	0.514095163445262	CERAD
ALMS1	HIST	0.0846171480058853	0.0578150046607149	1.46358455737326	0.143307494485267	0.708623251784562	0.149584601429803	CERAD
ALMS1	HSPA1A	-0.0757129212925449	0.0510352249418707	-1.48354242346893	0.137930353789563	0.955297763677653	0.0198612389229274	CERAD
ALMS1	IFI44L	0.00903612012460305	0.0681788082747021	0.132535612652472	0.894560656642726	0.983312402004609	0.00730848327436154	CERAD
ALMS1	TMEM163	-0.0344077501048341	0.0263195671452385	-1.30730683810121	0.191108522764367	0.841242747244084	0.0750786670121876	CERAD
ALMS1	FRMD4A	-0.0507266673328983	0.016023348934485	-3.16579683437623	0.00154658773470783	0.0188804821950929	1.72398691830099	CERAD
ALMS1	PICALM	0.00311409502573525	0.0132288400005344	0.235401972176657	0.81389675550448	0.952977307918847	0.0209174405610018	CERAD
ALMS1	CD163	-0.0390555761114398	0.0152863687267048	-2.55492830309732	0.0106209672451569	0.192189960011872	0.71626930358387	CERAD
ALMS1	GPNMB	0.00419715332695829	0.024106111376338	0.174111587780936	0.861777766563565	0.975118737207107	0.0109424983792647	CERAD
ALMS1	MKI67	0.0248407566260556	0.0281001944226749	0.884006574915753	0.376692663574731	0.826576522539454	0.0827169342543644	CERAD
ALMS1	ERN1	-0.0532247059416959	0.0382080978731664	-1.39302160809936	0.163613256563241	0.853321474211389	0.0688873250175895	CERAD
ALOX12	PICALM	0.0342461617993962	0.0764428050481268	0.447997189242801	0.654155225136482	0.892293762655296	0.049492142824666	CERAD
ALOX12	ERN1	0.0405451655026221	0.0849821465063967	0.477102158152363	0.633289377967174	0.979131647186697	0.00915891207532584	CERAD
ALOX15B	AIF1	0.29948365619798	0.134544823667145	2.2259024764779	0.0260207144605556	0.517726198874279	0.285899857543465	CERAD
ALOX15B	HIF1A	0.280023313973866	0.0497686886421485	5.62649572680759	1.83907340545744e-08	1.31447771655071e-05	4.88124677179504	CERAD
ALOX15B	HIST	0.22757393074271	0.133660044510551	1.70263246264853	0.0886368710392124	0.620147984740916	0.207504663263704	CERAD
ALOX15B	HSPA1A	0.190782973037614	0.139044865568238	1.37209649747178	0.170033399692635	0.964491440768337	0.0157016220829008	CERAD
ALOX15B	IFI44L	0.227226353326534	0.139169594526424	1.63272986531114	0.102525823317754	0.570856244029703	0.243473244267302	CERAD
ALOX15B	PICALM	0.271741095876152	0.133657664980326	2.0331126981468	0.0420411383908897	0.236873073571833	0.625484304679513	CERAD
ALOX15B	CD163	0.114816213576309	0.135743091234991	0.84583467586977	0.397644978246102	0.8173571686372	0.0875881240404838	CERAD
ALOX15B	GPNMB	-0.00564841085889824	0.11737644328127	-0.0481221844945746	0.961618866015283	0.996907631740614	0.00134507928485503	CERAD
ALOX15B	ERN1	0.297917853752716	0.117225861672137	2.54140041713618	0.0110409393072576	0.399749168181672	0.398212431282755	CERAD
ALOX5	AIF1	-0.0554519770828257	0.0242891458563826	-2.28299411641329	0.0224307149333224	0.488705395492974	0.310952866169514	CERAD
ALOX5	CCL3	0.049150169738359	0.0441858597468927	1.11235064837265	0.265987414995277	0.930821599507307	0.0311335475619325	CERAD
ALOX5	HIF1A	0.0226749529508864	0.0219502204926767	1.03301709240012	0.301595899876356	0.65909302664562	0.181053283270082	CERAD
ALOX5	HIST	-0.0504950682238055	0.0209658442571644	-2.40844430610279	0.0160206704699145	0.364525880518575	0.438271632318853	CERAD
ALOX5	HSPA1A	-0.0241116884195413	0.0348268332159439	-0.692330774665521	0.488729627987839	0.998476096826227	0.000662327529110016	CERAD
ALOX5	IFI44L	-0.0247512512732792	0.0203901742471202	-1.21388130249916	0.224793053787474	0.719100314668733	0.143210521205154	CERAD
ALOX5	TMEM163	-0.00898356838843812	0.0255099857538137	-0.352158894761245	0.724719102039718	0.969630336379811	0.013393805392876	CERAD
ALOX5	FRMD4A	-0.022257669091601	0.0117618099780361	-1.89236768262408	0.0584420087932626	0.233480001615666	0.631750312356588	CERAD
ALOX5	PICALM	-0.00733396926314433	0.0107441355118982	-0.682602081388738	0.494858318523944	0.813767012683819	0.0894999189306985	CERAD
ALOX5	CD163	0.0326168670476493	0.0201848469057713	1.61590856744737	0.106114083006865	0.524597242050085	0.280173996943488	CERAD
ALOX5	GPNMB	0.0654511955975556	0.0220635114816768	2.96649042705243	0.00301219738204758	0.0965551846591337	1.01522440123831	CERAD
ALOX5	MKI67	-0.0435615648475479	0.0268004161934119	-1.62540628224483	0.10407601818993	0.661369114310656	0.179556090338024	CERAD
ALOX5	ERN1	0.0182295928072183	0.0350928807543125	0.519466980634758	0.603435133082223	0.977388501994645	0.0099327743211991	CERAD
ALOX5AP	AIF1	0.0999153474261127	0.0448218241833038	2.22916735868442	0.0258027714812159	0.514452773010579	0.288654487494953	CERAD
ALOX5AP	CCL3	0.0471578715627119	0.0795287585265186	0.592966273288262	0.553203723670758	0.96253974338603	0.0165813293759297	CERAD
ALOX5AP	HIF1A	0.236483469039106	0.110076374493824	2.14835808434419	0.0316853198968572	0.223123964495356	0.651453782073127	CERAD
ALOX5AP	HIST	0.0604885203930309	0.06107912690022	0.990330469062631	0.322012618544283	0.858298666082082	0.0663615624298006	CERAD
ALOX5AP	HSPA1A	0.0368074588642965	0.0842867248345207	0.436693428728666	0.662333695517687	0.998476096826227	0.000662327529110016	CERAD
ALOX5AP	IFI44L	0.0651029187341666	0.06323117549619	1.02960158850897	0.303197069272482	0.781567426308884	0.107033549172982	CERAD
ALOX5AP	TMEM163	0.0442936190057763	0.0380348651435976	1.16455307094029	0.244199949278502	0.860851908548793	0.0650715533451907	CERAD
ALOX5AP	FRMD4A	0.0038857293881443	0.0214529964015373	0.181127583085123	0.856267434492884	0.954760106351483	0.0201057358250806	CERAD
ALOX5AP	PICALM	0.0552550679458709	0.0199584690587273	2.76850232266234	0.00563145842378788	0.0590572506159312	1.22872677528701	CERAD
ALOX5AP	CD163	0.0386002047844279	0.0252438952738731	1.52909067184961	0.126241967521642	0.567352534944893	0.246147000358591	CERAD
ALOX5AP	GPNMB	0.0661506374174047	0.0651246766862693	1.01575379385111	0.309746644346006	0.763582719203069	0.117143908774537	CERAD
ALOX5AP	MKI67	-0.0482047529413961	0.0775531337038079	-0.621570665674199	0.534224214802204	0.898155412623082	0.0466485085389439	CERAD
ALOX5AP	ERN1	-0.0467161859592187	0.0820532287941771	-0.569340008257346	0.569125420763344	0.973830847109517	0.0115164728407857	CERAD
ALPK1	AIF1	-0.0573839127995668	0.0271739771185661	-2.11172301165884	0.0347102140743737	0.568152225801183	0.245535287584608	CERAD
ALPK1	CCL3	-0.0185657825265571	0.0523041678367554	-0.354957994638248	0.722621060167788	0.979226342147397	0.00911691209457456	CERAD
ALPK1	HIF1A	0.00162291022246947	0.0284820146255987	0.0569801765711774	0.954560986285944	0.983810331575888	0.00708862096876172	CERAD
ALPK1	HIST	-0.0615759031605269	0.0246375535014928	-2.49927019567085	0.0124449384622059	0.324907098577034	0.488240800076508	CERAD
ALPK1	HSPA1A	-0.0436898036720112	0.0459178061279166	-0.951478464591737	0.341361545575107	0.998476096826227	0.000662327529110016	CERAD
ALPK1	IFI44L	-0.0212209283527894	0.0232088387607362	-0.914346838786698	0.360534626163623	0.811911770084837	0.0904911626888759	CERAD
ALPK1	TMEM163	-0.0440303688625262	0.0233581250414006	-1.88501297875944	0.0594280855712285	0.707765929945061	0.150110347029083	CERAD
ALPK1	FRMD4A	-0.0351246319811143	0.0141701320182904	-2.47877944508748	0.0131832797198532	0.0850148491719411	1.07050521134217	CERAD
ALPK1	PICALM	-0.0314445594259205	0.0126930214155045	-2.47731083061998	0.0132376561044488	0.1096148860091	0.960130463437294	CERAD
ALPK1	CD163	-0.0212957627888828	0.0181914507490608	-1.17064675504136	0.241740795563287	0.707126186895641	0.150503079297255	CERAD
ALPK1	GPNMB	-0.0289158770393984	0.0214796491618164	-1.34619875872093	0.178238425289758	0.654751634094496	0.183923409012181	CERAD
ALPK1	MKI67	-0.0683272607688347	0.0254482310290997	-2.68495129153392	0.00725403770464651	0.364351281784309	0.438479698292686	CERAD
ALPK1	ERN1	0.00589901077198085	0.0353060025481302	0.16708237541022	0.867305233459229	0.994033338967089	0.00259904951955638	CERAD
ALPK2	HSPA1A	0.0308332909595327	0.0746671302016661	0.412943297489217	0.679648157789166	0.998476096826227	0.000662327529110016	CERAD
ALPK2	ERN1	-0.0891389194252572	0.0601509402837506	-1.48192063174343	0.138361414615526	0.841795066533658	0.0747936238285373	CERAD
ALPK3	AIF1	-0.0936144380009511	0.0800598667400797	-1.16930544369849	0.242280590686954	0.838802472472059	0.0763402980691291	CERAD
ALPK3	HIF1A	-0.139674556354994	0.0505471645859829	-2.76325205378042	0.00572285541372182	0.0891642704513935	1.04980913950695	CERAD
ALPK3	HSPA1A	0.0369722956136991	0.0962572105224767	0.384098972046005	0.700905093347733	0.998476096826227	0.000662327529110016	CERAD
ALPK3	FRMD4A	-0.00354478075942258	0.0677147552994208	-0.052348719917074	0.958250833626393	0.986065747977159	0.00609412660878147	CERAD
ALPK3	PICALM	-0.146918407289448	0.0651110832133769	-2.25642701731713	0.024043901211643	0.164917306744089	0.782733766253236	CERAD
ALPK3	CD163	-0.127012385708471	0.0865544910540005	-1.46742686788176	0.142259970010936	0.585802393184206	0.232248858423331	CERAD
ALPK3	ERN1	-0.0450628732456755	0.0853631224645356	-0.527896261812553	0.597571339416451	0.974203079620909	0.011350501883677	CERAD
ALS2	AIF1	0.0317251052655934	0.0421496250889927	0.752678231386651	0.451643294176839	0.916240630105823	0.0379904536213688	CERAD
ALS2	HSPA1A	0.0126278277625898	0.056626596497215	0.223001708450037	0.823534176833689	0.998476096826227	0.000662327529110016	CERAD
ALS2	FRMD4A	-0.00179414814032925	0.0196400946332323	-0.0913512981395435	0.927213458326808	0.976184336149965	0.0104681653111443	CERAD
ALS2	PICALM	-0.0118022481584161	0.0160935051396945	-0.733354732606134	0.463342100826129	0.795555358738719	0.099329594573968	CERAD
ALS2	CD163	0.00377988859374752	0.048038110336114	0.0786852057106393	0.937283013124533	0.98853285805755	0.00500889050214065	CERAD
ALS2	GPNMB	-0.0480873309341357	0.0568056800715386	-0.846523285586523	0.39726088941005	0.812003831998783	0.0904419212366584	CERAD
ALS2	ERN1	-0.0678094852599508	0.0320573587620926	-2.11525490178981	0.0344082279354642	0.598930658493179	0.222623455368586	CERAD
ALS2CL	ERN1	0.0129618978480023	0.0842541206309135	0.153842895171664	0.877733610960002	0.994771667483009	0.00227659255269774	CERAD
ALYREF	AIF1	-0.0779401630405305	0.0441342404861379	-1.76597947947038	0.0773992916314848	0.663636318100418	0.178069854837237	CERAD
ALYREF	HSPA1A	-0.0142215772145291	0.0699955977727595	-0.203178166442687	0.838995777565807	0.998476096826227	0.000662327529110016	CERAD
ALYREF	FRMD4A	0.0240113080326747	0.061104155304675	0.392957040531049	0.694351210975978	0.889114661503394	0.0510422281781151	CERAD
ALYREF	PICALM	-0.0762493139929035	0.0499603493850697	-1.52619657251016	0.126960916811997	0.453769693885035	0.343164512897994	CERAD
ALYREF	CD163	-0.0409658393044555	0.0685817970795982	-0.597328169410745	0.550288300786244	0.891654042653344	0.0498036170481755	CERAD
ALYREF	GPNMB	0.0197575200351218	0.0622099868217089	0.317594023797915	0.750792907937178	0.950614400714719	0.0219956109295769	CERAD
ALYREF	MKI67	-0.0643604706879421	0.0895745614895932	-0.718512819015246	0.472441146708481	0.866978356211691	0.0619917443867194	CERAD
ALYREF	ERN1	0.0105976062266266	0.0621495454332554	0.170517839716265	0.864602905747283	0.992681120069539	0.00319023794479275	CERAD
AMBRA1	AIF1	-0.0304075043348455	0.0252792949601117	-1.20286204116158	0.229029711567688	0.832269862494667	0.0797358314144357	CERAD
AMBRA1	CCL3	-0.0451113528800017	0.0405596191395545	-1.11222328604186	0.266042158215063	0.930821599507307	0.0311335475619325	CERAD
AMBRA1	HIF1A	-0.0197550993068445	0.0190096362159183	-1.03921501087443	0.298704750779242	0.657027001173651	0.182416782312726	CERAD
AMBRA1	HIST	-0.0476473027093987	0.0198227545095563	-2.40366709310901	0.0162315472086739	0.366141497021667	0.43635104711896	CERAD
AMBRA1	HSPA1A	-0.0167946070398706	0.0341486821160681	-0.491808350986644	0.622854832402447	0.998476096826227	0.000662327529110016	CERAD
AMBRA1	IFI44L	0.00407292069252387	0.0230072598830579	0.177027630114401	0.85948668663285	0.978092260717258	0.00962017749197341	CERAD
AMBRA1	TMEM163	-0.0126674262741758	0.0213305973361851	-0.593861769294518	0.552604571092643	0.942623591394611	0.0256616951892744	CERAD
AMBRA1	FRMD4A	-0.0613395059487529	0.0128807736465754	-4.76209796335186	1.91590629362173e-06	0.000150779965204833	3.82165636124497	CERAD
AMBRA1	PICALM	0.0186345721405119	0.0100849319083209	1.84776380345581	0.0646365193647085	0.310137235380985	0.508446088810419	CERAD
AMBRA1	CD163	0.0223806201773273	0.0115592397913519	1.9361671339383	0.0528472343659997	0.39693287709937	0.401282927922016	CERAD
AMBRA1	GPNMB	0.0309931763522447	0.0196578004001732	1.5766350111059	0.11487953197012	0.563265010180779	0.249287226143279	CERAD
AMBRA1	MKI67	-0.0195344520587734	0.0233196294416691	-0.837682781694118	0.402208886255413	0.835536483981157	0.0780345817421575	CERAD
AMBRA1	ERN1	-0.00233306112883564	0.0293483749528849	-0.0794954109922978	0.936638581560959	0.998884437529094	0.000484753061794819	CERAD
AMD1	AIF1	-0.012178451362787	0.0364427910907149	-0.334179984526209	0.738243746683305	0.974359873646088	0.0112806095766686	CERAD
AMD1	CCL3	-0.000690245222198601	0.080503582013656	-0.0085740932879423	0.993158947162856	0.998909423656188	0.000473889741677205	CERAD
AMD1	HIF1A	-0.00273416254780732	0.023630499741432	-0.115704812751524	0.907886491850423	0.97207153232145	0.0123017752492221	CERAD
AMD1	HIST	-0.0956960634082189	0.0555259883799545	-1.72344637529705	0.0848078346330798	0.616288476726396	0.210215952569383	CERAD
AMD1	HSPA1A	0.0482517532046794	0.0421226250393952	1.14550679497187	0.25199928229389	0.99203737620189	0.00347196497037136	CERAD
AMD1	IFI44L	-0.0247839149700659	0.0591828304653975	-0.418768666100827	0.67538520672916	0.941290981674473	0.0262761021828687	CERAD
AMD1	TMEM163	-0.00793919736720811	0.0274579711294157	-0.28913998524468	0.772474255923807	0.969842900480975	0.0132986090119191	CERAD
AMD1	FRMD4A	-0.0252451598546315	0.0149643352084808	-1.68702180904931	0.0915991584785554	0.309237253880584	0.509708192049395	CERAD
AMD1	PICALM	0.0205984968704411	0.0133054307821206	1.54812701728686	0.121591718488983	0.443025581789956	0.353571195426042	CERAD
AMD1	CD163	0.0167795203908612	0.0152565439714912	1.09982447022182	0.271408608364865	0.734731108467411	0.133871571766183	CERAD
AMD1	GPNMB	-0.00411879314423408	0.0238639965065835	-0.172594441299797	0.86297022152629	0.975203317652628	0.0109048299124613	CERAD
AMD1	MKI67	0.0409236769016257	0.0294696052143714	1.38867407974874	0.164931879561757	0.711788624578263	0.14764895693679	CERAD
AMD1	ERN1	9.83200380476349e-05	0.051112707178213	0.00192359284952029	0.998465195910613	0.999783893837131	9.38638566834098e-05	CERAD
AMDHD2	AIF1	0.0335429506087661	0.0616768378840004	0.543850037705443	0.586544672483782	0.945568910775992	0.0243068153337948	CERAD
AMDHD2	HSPA1A	-0.0121110751462904	0.0605131801660487	-0.200139459090689	0.841371513726154	0.998476096826227	0.000662327529110016	CERAD
AMDHD2	PICALM	0.0385002784053589	0.047453197421338	0.811331596130691	0.417175269931807	0.765609470673693	0.115992702927288	CERAD
AMDHD2	CD163	-0.0201643931074838	0.0637839176696448	-0.316136008012568	0.751899276745317	0.946976056026553	0.0236610018488975	CERAD
AMDHD2	GPNMB	0.0275044375131537	0.0619255460618263	0.444153330286233	0.656931731362595	0.921896225791697	0.0353179630055135	CERAD
AMDHD2	ERN1	-0.037696506787822	0.0719519979439518	-0.523911883825468	0.60033982883013	0.975795452602268	0.0106412101162958	CERAD
AMFR	AIF1	-0.0321448451308598	0.0325617398583863	-0.987196792022184	0.323546174155291	0.877776595061153	0.0566160033170923	CERAD
AMFR	HIF1A	0.0218700668476772	0.0292797515243854	0.746934851187619	0.455102887490713	0.771483593182493	0.112673305460943	CERAD
AMFR	HIST	0.0326159835503737	0.0704081966266582	0.463241286001416	0.643191425975349	0.933982818816604	0.0296611128082067	CERAD
AMFR	HSPA1A	-0.0109153580216074	0.0430826157331703	-0.253358758187085	0.799990994329213	0.998476096826227	0.000662327529110016	CERAD
AMFR	IFI44L	0.0375878733313016	0.0861879353463775	0.436115254185416	0.662753110173464	0.936020841320255	0.0287144812088882	CERAD
AMFR	TMEM163	0.00394357896787959	0.0773151251448311	0.0510065651512851	0.959320289125659	0.994663789904127	0.0023236919819368	CERAD
AMFR	FRMD4A	-0.0370046701207072	0.0183492292174962	-2.01668798629552	0.0437280844311763	0.193446370640666	0.713439413916465	CERAD
AMFR	PICALM	0.0333283955435412	0.0146760702294756	2.27093459096456	0.0231509378643085	0.160574293780959	0.794323979372755	CERAD
AMFR	CD163	0.00130165413556164	0.0190532176431447	0.06831676202628	0.945533481134454	0.990339919564146	0.00421571464182751	CERAD
AMFR	GPNMB	-0.0628319564627194	0.0532507205786885	-1.17992687760671	0.238029298859556	0.705634273283215	0.151420333295327	CERAD
AMFR	ERN1	0.00692895734144814	0.0372020867159218	0.186251846418139	0.852247267632505	0.991577947135841	0.0036731405808151	CERAD
AMIGO2	PICALM	0.102807723596092	0.075562406227864	1.36056709583954	0.173650535848563	0.527986062122888	0.277377541903715	CERAD
AMIGO2	ERN1	0.12597571169791	0.0767147398852751	1.64213177136888	0.100562698619191	0.796176068903405	0.0989908803808983	CERAD
AMMECR1	AIF1	0.00885465778491424	0.0500141580443743	0.177043024038475	0.859474595035413	0.983484299128692	0.00723256899954998	CERAD
AMMECR1	HSPA1A	-0.038315582844061	0.0541773453338987	-0.707225180708272	0.479426552618531	0.998476096826227	0.000662327529110016	CERAD
AMMECR1	FRMD4A	-0.051673319745808	0.0215405790571624	-2.39888257454371	0.0164451874457316	0.0994069272446687	1.0025833504185	CERAD
AMMECR1	PICALM	0.0246163124812993	0.017622999350863	1.39682876854296	0.162465068963519	0.512052472906015	0.290685532137746	CERAD
AMMECR1	CD163	0.0903631758772869	0.0460780800320638	1.96108813158897	0.0498687429737667	0.389673772884721	0.409298823549745	CERAD
AMMECR1	GPNMB	0.0213253443974306	0.0644200324525512	0.33103591515788	0.740617357138887	0.946449820848331	0.0239024066408793	CERAD
AMMECR1	ERN1	-0.0637138826999669	0.0385920516700093	-1.65095868042383	0.0987470123340278	0.796176068903405	0.0989908803808983	CERAD
AMMECR1L	AIF1	0.0276449001096685	0.0450723241245663	0.613345343214749	0.539648017695069	0.9347976890543	0.0292823699128939	CERAD
AMMECR1L	HSPA1A	-0.0555128487486074	0.0502376119993284	-1.10500572259186	0.269157109485264	0.996949400327308	0.00132688353016553	CERAD
AMMECR1L	FRMD4A	0.0577295068551123	0.0476800071562559	1.21076967681491	0.22598368977552	0.535307945447213	0.271396310440084	CERAD
AMMECR1L	PICALM	0.00414129783037059	0.0325054167070695	0.12740331458264	0.898621192962446	0.978202422966872	0.00957126578396662	CERAD
AMMECR1L	CD163	0.0131625140078204	0.034383890668702	0.382810489209752	0.701860283594978	0.933227291654428	0.0300125690192976	CERAD
AMMECR1L	GPNMB	0.0288196748099619	0.0628624422351027	0.458456174867937	0.646624741329079	0.918153772806162	0.0370845768723153	CERAD
AMMECR1L	ERN1	-0.0314367864098011	0.0397138202500557	-0.791583036128512	0.428603841499166	0.962599073326448	0.0165545607444738	CERAD
AMN1	AIF1	0.0721214208481184	0.0456211849574018	1.58087565931181	0.113906470771814	0.721752814541651	0.141611513872562	CERAD
AMN1	HIF1A	0.0181028262067512	0.0796921135075337	0.227159569623408	0.820299664668624	0.944228345539849	0.0249229662784508	CERAD
AMN1	HIST	0.194810892979321	0.0616835597089886	3.15823039231851	0.00158730056556405	0.164476331145469	0.783896590069598	CERAD
AMN1	HSPA1A	0.0264092659139986	0.0379694001244501	0.695540773028767	0.486716468398435	0.998476096826227	0.000662327529110016	CERAD
AMN1	IFI44L	0.090515847518141	0.0763869346903248	1.18496504520171	0.236031267678551	0.730579608638821	0.136332453639605	CERAD
AMN1	TMEM163	-0.0340210941634842	0.0707165628077882	-0.481090890347082	0.630451902231257	0.95381112651875	0.0205376156854276	CERAD
AMN1	FRMD4A	-0.0158384089529832	0.0188110824659022	-0.841972224708096	0.39980350072406	0.709734082426675	0.148904338839836	CERAD
AMN1	PICALM	0.0617521954798108	0.0161873315148678	3.81484714902468	0.000136267252477108	0.00378808542071283	2.4215802362881	CERAD
AMN1	CD163	0.0714426610568464	0.0185888622259585	3.84330467289602	0.000121388617739063	0.0105262140188009	1.9777278041611	CERAD
AMN1	GPNMB	0.0204514360403336	0.063235341399261	0.323417816489761	0.746378838355024	0.949720031123679	0.022404401930089	CERAD
AMN1	MKI67	-0.0416711204993614	0.0950213176093792	-0.438544965990328	0.660991281502313	0.924804394781551	0.0339501150991067	CERAD
AMN1	ERN1	-0.0097925690173459	0.0400952055789722	-0.244232917026907	0.807050434728907	0.988221460635073	0.00514571902159841	CERAD
AMOT	AIF1	-0.0859974555744108	0.0582242150336999	-1.47700498022405	0.139674302298391	0.760858246116224	0.118696248175532	CERAD
AMOT	HIST	-0.0879119858180252	0.072425604104551	-1.21382468127043	0.224814679285556	0.795411828532068	0.0994079549291065	CERAD
AMOT	HSPA1A	-0.123800055236607	0.0680998241474439	-1.81792033660125	0.0690763095402405	0.899118594317502	0.0461830207687013	CERAD
AMOT	IFI44L	-0.0932712008365179	0.091976938756373	-1.01407159335421	0.310548591568224	0.784803068133534	0.105239307780428	CERAD
AMOT	TMEM163	0.0219142508934614	0.0388492057063027	0.564084914866255	0.572696343868428	0.946709502887303	0.02378326349654	CERAD
AMOT	FRMD4A	-0.0133569463285177	0.0231045011955705	-0.578110136005813	0.56318976423887	0.822014455226809	0.0851205452701206	CERAD
AMOT	PICALM	-0.0543532651572578	0.0224008731084375	-2.42639047568129	0.0152498525352605	0.120848755988324	0.917757815841247	CERAD
AMOT	CD163	0.0542761044864358	0.100536572699518	0.539864280520637	0.589290632900248	0.904207114472115	0.0437320801773871	CERAD
AMOT	GPNMB	-0.0625371924259533	0.0656468170883381	-0.952630991108063	0.340777069222847	0.778376400655468	0.108810339775257	CERAD
AMOT	ERN1	-0.107000875290342	0.0525400688700662	-2.03655757579915	0.04169439782514	0.647865810248368	0.188514938425196	CERAD
AMOTL1	AIF1	-0.00929638841471674	0.0497858196119233	-0.186727636246252	0.851874186598427	0.983484299128692	0.00723256899954998	CERAD
AMOTL1	HSPA1A	0.077834763672271	0.0513743554646755	1.51505090367099	0.129759513590261	0.954884011197168	0.0200493785275683	CERAD
AMOTL1	FRMD4A	0.00034256481531529	0.0538901838868842	0.00635672010387523	0.994928105329223	0.998129606658253	0.000813062117549688	CERAD
AMOTL1	PICALM	-0.00325487443950939	0.0343259977002052	-0.0948224278267646	0.924455872305937	0.984132007002209	0.0069466433700071	CERAD
AMOTL1	CD163	-0.0418629169297271	0.0563632724900835	-0.742733966291479	0.457642761213643	0.846164936991708	0.0725449747344741	CERAD
AMOTL1	ERN1	-0.0342606298868736	0.0454121041691702	-0.754438282781286	0.450586091349313	0.965716830872805	0.0151501994826936	CERAD
AMPD2	AIF1	0.0314582621398253	0.0600477053115102	0.523887831793553	0.600356558647471	0.945568910775992	0.0243068153337948	CERAD
AMPD2	HIF1A	0.230577483826545	0.102108831664688	2.25815416813045	0.0239360495103345	0.189973765597584	0.721306368746423	CERAD
AMPD2	HSPA1A	0.198545058919885	0.0688399980125111	2.88415259517877	0.00392468526087777	0.460606736460366	0.336669714686659	CERAD
AMPD2	FRMD4A	0.0960562101309978	0.058646031111209	1.63789788176541	0.101442997926184	0.329577932340541	0.482041875201801	CERAD
AMPD2	PICALM	0.0222092369828011	0.0440045173929153	0.504703569056225	0.613767053907204	0.877494019902546	0.0567558345569246	CERAD
AMPD2	CD163	-0.0444092722095313	0.0692542103417823	-0.641250141909977	0.52136017672731	0.879521111188607	0.055753731689542	CERAD
AMPD2	ERN1	0.0965586890539815	0.0649473792303601	1.48672186927667	0.137088284253391	0.840620183371747	0.0754001867529652	CERAD
AMPD3	AIF1	0.0513305610219217	0.0383234214080955	1.33940444605185	0.180439042806588	0.79379990051505	0.10028895985789	CERAD
AMPD3	CCL3	0.0311874656007048	0.0551687513674034	0.565310340141793	0.571862696806278	0.964841786758919	0.0155438957451503	CERAD
AMPD3	HIF1A	-0.00699994914287448	0.0299206229946163	-0.233950648157761	0.81502329251572	0.941665626713454	0.0261032821884787	CERAD
AMPD3	HIST	0.0337005063607036	0.0251376422958665	1.34063910863451	0.180037653211158	0.753486614836552	0.122924458218968	CERAD
AMPD3	HSPA1A	0.068764181029375	0.0373563029094619	1.84076516340588	0.0656559799579758	0.891955450355944	0.049656836372471	CERAD
AMPD3	IFI44L	0.0527764433006755	0.0248449479468681	2.12423239579894	0.0336507155643215	0.384663476644578	0.414919047498047	CERAD
AMPD3	TMEM163	0.026090894504642	0.0304797982368645	0.856006142228518	0.391994381993693	0.920381266438531	0.0360322296004947	CERAD
AMPD3	FRMD4A	-0.035982385203629	0.0160002423276572	-2.24886501508991	0.0245210854198543	0.130254206037574	0.885208244002206	CERAD
AMPD3	PICALM	0.0240119064085316	0.0139886707431633	1.71652524027467	0.0860659523685698	0.364467137621364	0.438341623980036	CERAD
AMPD3	CD163	0.0303591354530337	0.0179046103146702	1.69560436778447	0.0899608300583801	0.49318276986162	0.306992104591987	CERAD
AMPD3	GPNMB	0.0157753707734148	0.0279715588508997	0.563978963686088	0.572768448700158	0.893990877554318	0.0486669128014366	CERAD
AMPD3	MKI67	0.0489283085347446	0.031625072419327	1.54713664797311	0.121830298439737	0.676335314492636	0.169837935524721	CERAD
AMPD3	ERN1	0.0551773077911185	0.0383828699483096	1.437550341218	0.150561679487281	0.846272140075963	0.0724899561950814	CERAD
AMY2B	AIF1	0.0230626266313038	0.0590716013499072	0.390418172256643	0.696227352430545	0.966139537668587	0.0149601447407467	CERAD
AMY2B	HSPA1A	-0.108487324679971	0.0598532516447418	-1.81255523632862	0.0699004472457503	0.899118594317502	0.0461830207687013	CERAD
AMY2B	FRMD4A	0.0933238959829427	0.0583205293497467	1.60018945341325	0.109556561107241	0.347171807793313	0.459455549097249	CERAD
AMY2B	PICALM	0.0201145925646755	0.0422422631376611	0.476172228252192	0.633951683063056	0.88431757409088	0.0533917441414272	CERAD
AMY2B	CD163	0.0485786955622289	0.0640316431983938	0.758667014240352	0.448051773696411	0.84354771334946	0.0738903475048068	CERAD
AMY2B	ERN1	0.00362935530771921	0.0586949353321339	0.0618342159707983	0.950694855206904	0.999615042698009	0.000167217019794894	CERAD
AMZ1	AIF1	-0.0156581048976443	0.073037684178933	-0.214383918023523	0.830247681693593	0.983484299128692	0.00723256899954998	CERAD
AMZ1	HIF1A	-0.0725739449607519	0.0550188134220728	-1.31907506626881	0.187144017937254	0.538254611377716	0.26901224076631	CERAD
AMZ1	HSPA1A	0.0580597269950222	0.0777083751959051	0.747148899313001	0.454973685921159	0.998476096826227	0.000662327529110016	CERAD
AMZ1	FRMD4A	0.0133783346152801	0.0812010084557425	0.164755769290375	0.869136219173493	0.958288999298425	0.0185034973170696	CERAD
AMZ1	PICALM	-0.0282849573993	0.0240989376389224	-1.17370142298791	0.240514640093341	0.612091992758739	0.21318330180034	CERAD
AMZ1	CD163	-0.00385339401505417	0.0710783283081596	-0.0542133461319997	0.956765187646867	0.99295000439568	0.00307261793129826	CERAD
AMZ1	GPNMB	0.0581249873456554	0.0939872298624121	0.618434945159513	0.536288668488483	0.87763144140989	0.0566878264244332	CERAD
AMZ1	ERN1	0.0160694620867098	0.0732332062356892	0.219428629616363	0.826316170198475	0.988545108373898	0.00500350857499169	CERAD
AMZ2	AIF1	-0.0701638488608893	0.0424660825988312	-1.6522326658598	0.0984871297225471	0.694105170039905	0.15857472074468	CERAD
AMZ2	HIF1A	0.0153777192212232	0.0434781358653678	0.353688558976885	0.723572297712949	0.906850232003594	0.0424644315563647	CERAD
AMZ2	HSPA1A	0.0186471870158857	0.0478412179941633	0.389772413782624	0.696704844245563	0.998476096826227	0.000662327529110016	CERAD
AMZ2	FRMD4A	-0.0897340035908752	0.0594151031444721	-1.51028945237511	0.130969581941135	0.387884337309038	0.411297756769087	CERAD
AMZ2	PICALM	0.0222685321562333	0.0173725301166634	1.28182435181814	0.199904269663369	0.563823868388631	0.248856543061683	CERAD
AMZ2	CD163	0.0196512697944821	0.0222532165023727	0.88307547775787	0.377195492446621	0.803960288963902	0.0947654023831094	CERAD
AMZ2	GPNMB	-0.0470384074344778	0.0667284925271776	-0.704922375030722	0.480858544910718	0.857614881818625	0.0667076914623668	CERAD
AMZ2	ERN1	0.00662728439145074	0.0434847534784878	0.152404782396416	0.878867685334908	0.994771667483009	0.00227659255269774	CERAD
ANAPC1	AIF1	0.0187468167466164	0.037184363572429	0.504158601776274	0.614149929086804	0.950235189123702	0.0221688908192829	CERAD
ANAPC1	HIF1A	0.0621638975734982	0.0529495619457781	1.17402099826918	0.240386614979539	0.598924036798695	0.222628256894826	CERAD
ANAPC1	HIST	0.0707312347075995	0.0521720396012876	1.3557306796542	0.175184874218441	0.750492246095283	0.124653790423279	CERAD
ANAPC1	HSPA1A	-0.0147652048439722	0.0425005379075195	-0.34741218749045	0.728281678587803	0.998476096826227	0.000662327529110016	CERAD
ANAPC1	IFI44L	-0.022455569551082	0.0637993463516525	-0.351971780828447	0.724859425661991	0.953017059643876	0.0208993251298938	CERAD
ANAPC1	TMEM163	0.0307762658716894	0.0295042785830345	1.04311196035772	0.296896441946543	0.885966235826629	0.0525828287603445	CERAD
ANAPC1	FRMD4A	-0.00756204627452903	0.0169014240617305	-0.447420657981808	0.65457136297995	0.869631748995163	0.0606646131700315	CERAD
ANAPC1	PICALM	0.0246144537019036	0.0138971740758015	1.77118409596405	0.076530093084194	0.340897930533578	0.467375635205769	CERAD
ANAPC1	CD163	0.00840709417417001	0.0165282907271464	0.508648735247744	0.610998461916709	0.910441767463792	0.0407478267805502	CERAD
ANAPC1	GPNMB	0.00115950103227144	0.0442932898438697	0.0261778033728943	0.979115520157244	0.997248523199062	0.00119659815371886	CERAD
ANAPC1	MKI67	-0.0795172783855598	0.0724959916040942	-1.09685068961894	0.272706667371938	0.770517603964421	0.113217434535087	CERAD
ANAPC1	ERN1	-0.0284264292238276	0.0284428305859319	-0.999423356896396	0.31758964982149	0.942967120747414	0.0255034499211108	CERAD
ANAPC10	AIF1	-0.0372510091995111	0.0311478933524944	-1.19593992370363	0.231720003945817	0.835142718657894	0.078239301008375	CERAD
ANAPC10	CCL3	0.165853636813359	0.0823943712685422	2.0129243570875	0.0441225877228119	0.774849293401813	0.110782758666094	CERAD
ANAPC10	HIF1A	0.0456604866321912	0.0695866333820906	0.65616749098172	0.511716363283931	0.800810030535082	0.0964704957450781	CERAD
ANAPC10	HIST	0.0152486465414992	0.0569062817222466	0.267960690454635	0.788729576995924	0.964618655512834	0.0156443431730673	CERAD
ANAPC10	HSPA1A	3.44993484654538e-05	0.0401809444924602	0.000858599739285061	0.999314936608286	0.999769789395097	9.99907052871633e-05	CERAD
ANAPC10	IFI44L	0.0919041443618615	0.0693238124950301	1.32572259161959	0.184931601447898	0.684559895381569	0.164588547390171	CERAD
ANAPC10	TMEM163	-0.0260846481685695	0.0563564700860592	-0.462850993483746	0.643471176796332	0.956871891955232	0.0191462026005213	CERAD
ANAPC10	FRMD4A	-0.0585753847368806	0.0380033781251903	-1.54132047272014	0.123238808637383	0.37358780209971	0.427607312225855	CERAD
ANAPC10	PICALM	-0.0148959560436381	0.0289208288767134	-0.515059789853815	0.6065112400472	0.872804726159406	0.0590829107476325	CERAD
ANAPC10	CD163	0.0227908381835417	0.0357871588754649	0.636844021702063	0.52422644839051	0.879919241583168	0.0555571852864607	CERAD
ANAPC10	GPNMB	0.0246184389180995	0.0434690545427136	0.566344015923072	0.571159944235794	0.893255926008923	0.0490240939338764	CERAD
ANAPC10	MKI67	-0.139237500103571	0.0731431438784292	-1.90363023409271	0.0569583583430548	0.576887852312412	0.238908606004992	CERAD
ANAPC10	ERN1	-0.0197946722648786	0.0358860677363701	-0.551597695526192	0.581224015650813	0.973830847109517	0.0115164728407857	CERAD
ANAPC11	AIF1	0.0789984980632128	0.0399316462326052	1.97834313173667	0.0478900104459842	0.600909298411935	0.221191075704269	CERAD
ANAPC11	CCL3	0.0636084964772851	0.0888542224723662	0.715874774516961	0.474068675780314	0.949748592258825	0.0223913414949343	CERAD
ANAPC11	HIF1A	0.0382766317499944	0.071265678540245	0.537097696030199	0.591200132192404	0.846178311858865	0.0725381101329739	CERAD
ANAPC11	HIST	0.0508289699490783	0.0598376944581801	0.849447332644177	0.395632424756827	0.885508462126467	0.0528072842341889	CERAD
ANAPC11	HSPA1A	0.0465212377719518	0.0785483668316036	0.5922623174545	0.553674945237199	0.998476096826227	0.000662327529110016	CERAD
ANAPC11	IFI44L	0.125246605283357	0.0682493638237813	1.83513220147724	0.066486103712869	0.484787958648814	0.314448175882447	CERAD
ANAPC11	TMEM163	-0.00483330726831878	0.0674394177513575	-0.0716688759997707	0.942865425800296	0.994663789904127	0.0023236919819368	CERAD
ANAPC11	FRMD4A	-0.0823544611549326	0.0667424724920978	-1.23391384945596	0.217235008225281	0.525349578301496	0.279551612014823	CERAD
ANAPC11	PICALM	0.00167386007428972	0.0571175875526069	0.0293055107194093	0.976620931872872	0.995266143915545	0.00206076912535275	CERAD
ANAPC11	CD163	0.0185512175450581	0.061021511753689	0.30401111037595	0.76111942667837	0.949835198823391	0.0223517404483367	CERAD
ANAPC11	GPNMB	0.0661890031302765	0.0536459255742037	1.23381230581478	0.21727285282405	0.69143098107662	0.160251164843979	CERAD
ANAPC11	MKI67	-0.11686333876497	0.0894798640067938	-1.30602946330022	0.191542538235636	0.7288458506584	0.137364314325972	CERAD
ANAPC11	ERN1	0.0486625555135913	0.0697856495471113	0.697314646053984	0.485605904271774	0.96995686577322	0.0132475784896266	CERAD
ANAPC13	AIF1	-0.0389469355891144	0.0519228350942172	-0.750092623379342	0.45319892195816	0.916552440779271	0.0378426817224734	CERAD
ANAPC13	HSPA1A	-0.0227052706305705	0.0588967721812102	-0.385509592286522	0.699859901031147	0.998476096826227	0.000662327529110016	CERAD
ANAPC13	PICALM	-0.0342915353544663	0.048917456759233	-0.701008139553246	0.483297935569206	0.807857637929313	0.0926651646078985	CERAD
ANAPC13	CD163	-0.0313129569157916	0.0577526164487779	-0.542191139401688	0.587686838639825	0.903630717689427	0.0440090142542576	CERAD
ANAPC13	GPNMB	-0.0587912956457451	0.0618289777741174	-0.950869604549019	0.341670573316318	0.779365503212836	0.108258821145163	CERAD
ANAPC13	ERN1	0.0220376985220481	0.0441397707928908	0.499270796521616	0.61758862554283	0.977420136497999	0.00991871801924207	CERAD
ANAPC15	AIF1	0.00357439261303884	0.0526805625466104	0.0678503121502604	0.945904792704621	0.994218030202463	0.00251836516962647	CERAD
ANAPC15	HSPA1A	-0.0686126144938522	0.0640790007794271	-1.0707503809248	0.284281682938105	0.996949400327308	0.00132688353016553	CERAD
ANAPC15	FRMD4A	-0.0515470268253807	0.0697363909548452	-0.739169694898001	0.459803960421097	0.755765296325337	0.121613054150198	CERAD
ANAPC15	PICALM	0.0148727689947523	0.0419665842476673	0.354395509221815	0.723042499588518	0.921761509216284	0.0353814310389948	CERAD
ANAPC15	CD163	0.0306221252551343	0.0572947961712782	0.534466082462217	0.593019109650917	0.905823485937942	0.0429564232412484	CERAD
ANAPC15	GPNMB	0.0408672637724985	0.0669446865365729	0.610463143332101	0.541555051169785	0.878988616375049	0.0560167493602597	CERAD
ANAPC15	ERN1	-0.0280211460373188	0.0469821070815013	-0.596421654497311	0.550893577829999	0.972671775898819	0.0120336859022884	CERAD
ANAPC16	AIF1	0.0559498219728102	0.037686303699198	1.48461951640009	0.137644642591596	0.756450656825956	0.121219395687208	CERAD
ANAPC16	CCL3	0.0530973027339922	0.0472085780729789	1.12473844587969	0.260699884999778	0.930821599507307	0.0311335475619325	CERAD
ANAPC16	HIF1A	0.117953913727928	0.0301524638881354	3.91191625883487	9.15666648509962e-05	0.00709773438895175	2.14888025682992	CERAD
ANAPC16	HIST	-0.00629953688501809	0.024509653830081	-0.25702267884692	0.797161265843443	0.966117583701143	0.0149700134966299	CERAD
ANAPC16	HSPA1A	0.0529176648413331	0.038880495169307	1.36103371654349	0.173503034618834	0.964491440768337	0.0157016220829008	CERAD
ANAPC16	IFI44L	0.0768616003583874	0.0256036977900127	3.00197264429394	0.00268236278897293	0.124247221361085	0.905713314957137	CERAD
ANAPC16	TMEM163	0.0478768552047528	0.0290380679289216	1.64876173311338	0.0991964574437285	0.745292479939898	0.127673260813333	CERAD
ANAPC16	FRMD4A	0.0312536729458478	0.0169262544043628	1.84646125475888	0.0648252601619245	0.250217898536084	0.601681627666451	CERAD
ANAPC16	PICALM	0.0705288919607739	0.0154328670165733	4.57004469001342	4.87620220874936e-06	0.000272521313532898	3.5645995264598	CERAD
ANAPC16	CD163	0.0496585799453178	0.0171207037767074	2.90049875244486	0.00372569321282659	0.104240618864009	0.981963018933744	CERAD
ANAPC16	GPNMB	0.0263465193669593	0.028310908666718	0.930613696547719	0.352053426973055	0.786716793274202	0.104181579272235	CERAD
ANAPC16	MKI67	0.0126725141798692	0.0295076779177442	0.429464975698704	0.667584877174356	0.926516707331189	0.033146744897354	CERAD
ANAPC16	ERN1	0.0328191798996443	0.0381171903181294	0.861007320469652	0.389234011238451	0.959837141357664	0.0178024488455695	CERAD
ANAPC2	AIF1	0.000722160113872004	0.0556287860014397	0.0129817701549934	0.989642336945459	0.999435900586941	0.000245054386354319	CERAD
ANAPC2	PICALM	0.00696447816822414	0.0392892225464585	0.177261796412205	0.85930275758794	0.966761603504719	0.014680606627198	CERAD
ANAPC2	ERN1	-0.0463754400594012	0.0607845811098598	-0.7629474319414	0.445494747071006	0.965716830872805	0.0151501994826936	CERAD
ANAPC4	AIF1	0.0333980290057913	0.0393059515889698	0.849693943427225	0.395495266580878	0.904640158677885	0.0435241370133948	CERAD
ANAPC4	HIF1A	0.0293821707475798	0.0252976689223768	1.16145763618521	0.245455841719613	0.604511237426154	0.218595621508242	CERAD
ANAPC4	HIST	0.0122023669864835	0.0606453650390857	0.201208566864411	0.84053549309167	0.97478870395014	0.011089512150984	CERAD
ANAPC4	HSPA1A	-0.0476242857947136	0.0427873851100061	-1.11304501717672	0.265689095914083	0.996949400327308	0.00132688353016553	CERAD
ANAPC4	IFI44L	0.0416134702334481	0.0635887972949656	0.654415117185157	0.512844397574105	0.88633950893356	0.0523998914161994	CERAD
ANAPC4	TMEM163	-0.00413050145251973	0.0583990786877954	-0.0707288804092546	0.943613535148635	0.994663789904127	0.0023236919819368	CERAD
ANAPC4	FRMD4A	-0.0624772810477916	0.0153595487689548	-4.06765081367968	4.748947288954e-05	0.00157766257066644	2.80198587778554	CERAD
ANAPC4	PICALM	0.00991537661013565	0.0130191949986711	0.761596750885731	0.446300714615838	0.786792295992279	0.104139901198586	CERAD
ANAPC4	CD163	0.0286897307472458	0.014141068411824	2.02882341784422	0.0424762791890713	0.368159050717198	0.433964518484249	CERAD
ANAPC4	GPNMB	0.0319214850194368	0.024786379185505	1.28786398289688	0.197793314984222	0.668822325924764	0.174689238164591	CERAD
ANAPC4	MKI67	0.00457896670164882	0.0863150429899214	0.0530494632573315	0.957692497188439	0.994112994884129	0.00256424913826559	CERAD
ANAPC4	ERN1	-0.00376235612178921	0.0371897704104168	-0.101166425075197	0.919418348851005	0.998052545315234	0.000846593442358349	CERAD
ANAPC5	AIF1	0.0299798654607658	0.0226328926384128	1.32461483999105	0.185298931329234	0.796733555276979	0.0986868916774723	CERAD
ANAPC5	CCL3	0.131176693409288	0.0740076188198116	1.77247553023787	0.0763156537074286	0.858848378782282	0.066083499812859	CERAD
ANAPC5	HIF1A	0.0425855029659743	0.0220977664058215	1.92714060705952	0.0539621093261413	0.295569607170473	0.529340225611332	CERAD
ANAPC5	HIST	0.0189589427638625	0.0202785803637644	0.934924557033592	0.34982718053048	0.873868400576442	0.0585539646272695	CERAD
ANAPC5	HSPA1A	0.00855123553768229	0.0338502402772411	0.252619640736543	0.800562151083895	0.998476096826227	0.000662327529110016	CERAD
ANAPC5	IFI44L	0.0187264897463719	0.0227108186210781	0.824562516165387	0.409620009570782	0.839210517463606	0.0761290819548882	CERAD
ANAPC5	TMEM163	0.00819365390641534	0.0218308549502862	0.375324462787836	0.70741917505763	0.965819363265917	0.0151040918790964	CERAD
ANAPC5	FRMD4A	-0.0414526968925213	0.0131342726586383	-3.1560709884653	0.00159909936304014	0.0193756344346837	1.71274406807475	CERAD
ANAPC5	PICALM	0.0420062055625492	0.0109200092552453	3.84671886082624	0.000119710198288511	0.00342756066380293	2.46501484996756	CERAD
ANAPC5	CD163	0.0120266032912919	0.0123437690835261	0.9743055957959	0.329904827053461	0.773528269150804	0.111523810068219	CERAD
ANAPC5	GPNMB	0.0525446942400472	0.0222141582734968	2.3653695806578	0.018012086109802	0.249304394766564	0.603270065635636	CERAD
ANAPC5	MKI67	-0.0316980470076861	0.0267157862203075	-1.18649126573679	0.235428348728067	0.753474723598459	0.122931312142761	CERAD
ANAPC5	ERN1	0.0257616908019392	0.0236766844447049	1.08806158489393	0.276567921054969	0.931774967784126	0.030688961090258	CERAD
ANAPC7	AIF1	0.00545192010721841	0.0354220706671114	0.153913083129846	0.877678268181008	0.98572475970902	0.00624433457879183	CERAD
ANAPC7	HIF1A	0.0386275102857942	0.0727127315379464	0.531234482170922	0.59525630070411	0.850009448975829	0.070576246503056	CERAD
ANAPC7	HIST	-0.00854055982413089	0.0616655676592444	-0.138498032991845	0.889846824081056	0.984162996319953	0.00693296809300595	CERAD
ANAPC7	HSPA1A	0.00737663556695865	0.0455150736980581	0.162070166378163	0.871250599345986	0.998476096826227	0.000662327529110016	CERAD
ANAPC7	IFI44L	-0.0426044227938366	0.0723092461162375	-0.589197441297476	0.555728833397634	0.898362357903471	0.0465484536491999	CERAD
ANAPC7	TMEM163	-0.0279998668341036	0.0585759102219206	-0.478009931523442	0.632643136327544	0.95459213378044	0.0201821487146145	CERAD
ANAPC7	FRMD4A	-0.035374117439653	0.0458823369077393	-0.770974623868519	0.440721973001856	0.741649331834609	0.129801390202562	CERAD
ANAPC7	PICALM	-0.0228183488178081	0.0306404227609463	-0.744713902802016	0.456444692676417	0.792306625204187	0.101106712522751	CERAD
ANAPC7	CD163	0.0498053542447917	0.0432832790242022	1.15068348257401	0.249862474198395	0.716583269747208	0.14473333563584	CERAD
ANAPC7	GPNMB	0.0343474250796532	0.043225516283201	0.794609944150091	0.42684043203974	0.830964334804347	0.0804176158429207	CERAD
ANAPC7	MKI67	0.080759666197107	0.0721538463854876	1.11927042344551	0.263024789622818	0.76968869746347	0.113684890815195	CERAD
ANAPC7	ERN1	0.018925600475586	0.0368586846852814	0.513463804722893	0.6076269234715	0.977388501994645	0.0099327743211991	CERAD
ANG	AIF1	0.0271731038796896	0.0672334169936356	0.404160685188168	0.68609456205411	0.962410111480722	0.016639822765871	CERAD
ANG	HSPA1A	0.0362827130271694	0.0952382590498033	0.380967831511871	0.703227118517646	0.998476096826227	0.000662327529110016	CERAD
ANG	PICALM	0.0590738132939819	0.0685863125748797	0.861306156815	0.389069445639964	0.746865497768495	0.126757602784937	CERAD
ANG	CD163	0.0466839528858337	0.0937584338469976	0.497917370953703	0.618542283121755	0.910732907958775	0.040608970565149	CERAD
ANG	GPNMB	0.0568105198175293	0.0849944814335337	0.668402452245745	0.503876730574562	0.866738419682613	0.0621119521538701	CERAD
ANG	ERN1	0.0404507358047369	0.109421143561009	0.369679336993796	0.71162142949711	0.981897763230611	0.00793372929681578	CERAD
ANGEL1	AIF1	0.0688992915650456	0.0444589262606159	1.54972909514642	0.121206551698217	0.729968163135606	0.136696080805626	CERAD
ANGEL1	HIF1A	0.187753147723549	0.0976186793027112	1.92333218462559	0.0544383450815592	0.296165073205945	0.528466159212198	CERAD
ANGEL1	HIST	0.0736328473139634	0.054136616007406	1.36013021766802	0.173788720216446	0.748250646240719	0.125952899401026	CERAD
ANGEL1	HSPA1A	-0.0142785680646173	0.0513068111437751	-0.278297710309944	0.780783833630178	0.998476096826227	0.000662327529110016	CERAD
ANGEL1	IFI44L	-0.0883614722018699	0.0675708765494492	-1.30768574738269	0.190979919501021	0.691531876745636	0.16018779592249	CERAD
ANGEL1	TMEM163	0.0119233957297059	0.06012183147869	0.198320567362159	0.84279426084172	0.975682363224075	0.0106915453981706	CERAD
ANGEL1	FRMD4A	-0.0221847026161684	0.0191207216198818	-1.16024400423783	0.245949475598945	0.558763018274958	0.252772345382842	CERAD
ANGEL1	PICALM	0.0327089695535464	0.0154515428735633	2.116874011948	0.0342705418120434	0.207798530502569	0.682357527986166	CERAD
ANGEL1	CD163	0.0353696241407524	0.0179985236428599	1.96514029942582	0.049398001444366	0.388496515561137	0.410612872048027	CERAD
ANGEL1	GPNMB	0.00612543737352245	0.0472906555150312	0.129527436378536	0.896940316719627	0.983594313135037	0.00718399089429278	CERAD
ANGEL1	ERN1	-0.00665696235078963	0.034919709973934	-0.190636243993972	0.848810592305954	0.991577947135841	0.0036731405808151	CERAD
ANGPT2	AIF1	0.11943355702658	0.0727162240189109	1.64246093135309	0.100494516393609	0.698241120397151	0.155994578558629	CERAD
ANGPT2	HIF1A	0.00918991768015302	0.042286501925923	0.217325086294719	0.827955008215646	0.947477884479538	0.0234309183103846	CERAD
ANGPT2	HIST	0.112608279152136	0.084745669874415	1.32877914964871	0.183920843025007	0.758485389768956	0.120052780340445	CERAD
ANGPT2	HSPA1A	-0.0406227774378827	0.0585942329824362	-0.693289686888802	0.488127773825466	0.998476096826227	0.000662327529110016	CERAD
ANGPT2	TMEM163	-0.070182024677619	0.0395414751436753	-1.77489647067061	0.0759149831610425	0.728090684504682	0.137814525457253	CERAD
ANGPT2	FRMD4A	-0.0531943513397109	0.0301301723588342	-1.76548446873104	0.0774823782304396	0.276561936563604	0.558207592404244	CERAD
ANGPT2	PICALM	0.00301076167264815	0.0244175100673438	0.123303386149711	0.901866859536907	0.978283660342664	0.00953520016167365	CERAD
ANGPT2	CD163	0.0153486927293663	0.0264324830806946	0.580675401645352	0.56145924325251	0.89490893802806	0.0482211543197938	CERAD
ANGPT2	GPNMB	0.0130337806755844	0.0663085839079186	0.196562494739506	0.844169922818226	0.971817554771985	0.0124152601693445	CERAD
ANGPT2	MKI67	0.0430890259569827	0.0524871371682711	0.820944488148428	0.411677888773405	0.839768747218417	0.0758402920738194	CERAD
ANGPT2	ERN1	-0.122219636433634	0.0696836580450625	-1.75392107507613	0.0794440318363647	0.760568272062506	0.11886179561597	CERAD
ANGPT4	ERN1	-0.0699383575923095	0.0675713459578272	-1.03502981331702	0.300654988284274	0.940085220012285	0.0268327752263627	CERAD
ANGPTL1	AIF1	0.0233711854805307	0.0770495477301431	0.303326705594502	0.761640896161441	0.979004495821263	0.00921531380883065	CERAD
ANGPTL1	HSPA1A	0.0569277255643488	0.067957869223643	0.837691443458961	0.40220402027951	0.998476096826227	0.000662327529110016	CERAD
ANGPTL1	PICALM	0.0967271658194154	0.0592516592241419	1.63248028976721	0.102578347340061	0.402499355432922	0.395234810779713	CERAD
ANGPTL1	CD163	0.0991038486997141	0.0902813285635534	1.09772253329159	0.272325667197364	0.735611277512401	0.133351621299292	CERAD
ANGPTL1	ERN1	0.0398144660368268	0.0686594919437947	0.579882910718584	0.561993580792837	0.973830847109517	0.0115164728407857	CERAD
ANGPTL4	HSPA1A	-0.0633282315450237	0.160667880243633	-0.394156140287618	0.693465764904874	0.998476096826227	0.000662327529110016	CERAD
ANGPTL4	ERN1	-0.00303025904926587	0.138886382858191	-0.0218182588307444	0.98259292921291	0.999615042698009	0.000167217019794894	CERAD
ANGPTL6	AIF1	0.0463421341787753	0.0816455067500872	0.567601770427198	0.570305404723023	0.939292123735713	0.027199319346015	CERAD
ANGPTL6	PICALM	0.0940203988330347	0.0985732612141793	0.953812399782004	0.340178611646827	0.707917245852228	0.150017507522503	CERAD
ANGPTL6	ERN1	-0.0899356879491531	0.0773729101612868	-1.16236661851905	0.245086576764163	0.917202110839871	0.0375349544599214	CERAD
ANK1	AIF1	-0.126211826460223	0.0843435668810594	-1.4964013395142	0.134549100706871	0.752733268139757	0.12335888926633	CERAD
ANK1	HSPA1A	-0.116047387977083	0.0711956999451675	-1.62997748552874	0.103106255493376	0.934286543963701	0.0295199060216591	CERAD
ANK1	PICALM	0.00626564210321752	0.0649403832073891	0.0964829862984948	0.923136985848305	0.9837058561296	0.00713474319143336	CERAD
ANK1	ERN1	-0.078851861074032	0.0512121068738354	-1.53971132779772	0.123630734379644	0.823501115592682	0.0843358081573505	CERAD
ANK2	AIF1	-0.0937103734346101	0.0353678448414446	-2.64959241522115	0.00805889282964191	0.336026716347868	0.473626191951837	CERAD
ANK2	CCL3	0.0063869515591566	0.0548933183843032	0.116352076120487	0.907373515058815	0.990128529574081	0.00430842554222428	CERAD
ANK2	HIF1A	-0.00314917057492823	0.0283091154531598	-0.111242280958543	0.911424224321167	0.973522212983492	0.0116541346769767	CERAD
ANK2	HIST	-0.0499530703746278	0.0311716086189978	-1.60251820768029	0.109041064506273	0.661343551089228	0.179572877001216	CERAD
ANK2	HSPA1A	0.0435598636468485	0.0550714968869392	0.790969305524346	0.428961903346237	0.998476096826227	0.000662327529110016	CERAD
ANK2	IFI44L	-0.0116350323733596	0.0297264579030985	-0.391403254679287	0.695499186946487	0.947115011898596	0.0235972797084086	CERAD
ANK2	TMEM163	0.000766819931583264	0.0321750599834174	0.0238327428753349	0.980986022423937	0.996626993905555	0.00146735402482385	CERAD
ANK2	FRMD4A	-0.0355825126648949	0.0182242602341622	-1.95248049620109	0.0508811843319246	0.212818823629815	0.671989961729378	CERAD
ANK2	PICALM	-0.0216719936221852	0.0174874268973809	-1.23929001958722	0.215238113450138	0.582617747587338	0.234616290113686	CERAD
ANK2	CD163	0.00179097485832768	0.019686023682111	0.0909769736767697	0.927510887511072	0.987142597691562	0.00562010678592885	CERAD
ANK2	GPNMB	0.0307473225397765	0.0286681544976891	1.0725253536029	0.283484132469057	0.743575255128154	0.128675071213358	CERAD
ANK2	MKI67	-0.0632944628051379	0.032496112050546	-1.94775494085836	0.0514442926832804	0.571877011609638	0.242697360931458	CERAD
ANK2	ERN1	0.100316688699734	0.0637596518640873	1.57335690780704	0.115636199108883	0.816006757241189	0.0883062448975963	CERAD
ANK3	AIF1	-0.24085340026224	0.118292742511377	-2.03607926529453	0.0417423964535288	0.578387450140262	0.237781138939603	CERAD
ANK3	HIF1A	0.0170955387266477	0.0340043301766297	0.502745933763372	0.615142910449767	0.861682303270888	0.0646528262498796	CERAD
ANK3	HIST	0.028164784192673	0.0313861696689824	0.897362898681679	0.369525303302732	0.877512670525779	0.0567466039792881	CERAD
ANK3	HSPA1A	0.03242286142668	0.0692840233562328	0.467970245607326	0.63980586784958	0.998476096826227	0.000662327529110016	CERAD
ANK3	TMEM163	0.0943153825210302	0.0383373590630994	2.4601429213159	0.0138881697007078	0.460001402919641	0.337240843798144	CERAD
ANK3	FRMD4A	-0.0631550814615494	0.0229609479374372	-2.75054329784777	0.00594965282251623	0.0486658786875041	1.31277543080727	CERAD
ANK3	PICALM	-0.00906950516178516	0.0202991983883319	-0.446791296300565	0.655025756159783	0.892390852551147	0.0494448900992277	CERAD
ANK3	CD163	0.00287207616018256	0.0235366127855652	0.122025891590653	0.902878512972833	0.984449290793655	0.00680664955703177	CERAD
ANK3	GPNMB	0.0415726423546234	0.033960830475294	1.22413503359015	0.220901291957606	0.69143098107662	0.160251164843979	CERAD
ANK3	MKI67	-0.0152333806616975	0.0362675449712232	-0.420027897498565	0.674465073986125	0.929359254268498	0.031816372135029	CERAD
ANK3	ERN1	-0.0138150703282206	0.0875131040231002	-0.157862876450753	0.874564851495948	0.994524516554661	0.0023845063825161	CERAD
ANKAR	AIF1	0.0153756757348764	0.0541797574368005	0.283790043778099	0.776571284897202	0.97935849575171	0.00905830490014171	CERAD
ANKAR	HIF1A	0.0494767713184241	0.0296949706784604	1.66616670055554	0.0956802163926414	0.390130594665085	0.408789990284951	CERAD
ANKAR	HIST	-0.0626555443186292	0.0553008055511662	-1.13299514707174	0.257216291273614	0.826208763122115	0.0829102030227152	CERAD
ANKAR	HSPA1A	-0.0193502870275042	0.0530421428502796	-0.364809677507254	0.71525348064249	0.998476096826227	0.000662327529110016	CERAD
ANKAR	IFI44L	0.0876468101710292	0.0811531955302194	1.08001674608601	0.280134723095691	0.771219381613441	0.112822064657613	CERAD
ANKAR	TMEM163	-0.0396488821023675	0.06134437357107	-0.646332822299223	0.518063835814478	0.938310492529155	0.0276534272082657	CERAD
ANKAR	FRMD4A	-0.0722243769725175	0.0167834271964219	-4.30331517676648	1.68261219279529e-05	0.000761969521497131	3.11806239993381	CERAD
ANKAR	PICALM	-0.0127589974817408	0.0150797281292181	-0.846102620180487	0.397495499183601	0.753684069905535	0.122810664010731	CERAD
ANKAR	CD163	0.0101842598548783	0.0172919481599757	0.588959656867988	0.555888336980023	0.894099441116867	0.048614176588152	CERAD
ANKAR	GPNMB	0.0017431708875824	0.033322375328526	0.0523123237883386	0.958279833800136	0.995860817772707	0.00180135464566791	CERAD
ANKAR	MKI67	0.0656461848397798	0.0805877515251384	0.814592585069237	0.415305556224424	0.841977726937017	0.074699396856989	CERAD
ANKAR	ERN1	0.00965876731120687	0.0424883909227492	0.227327208713742	0.82016931738983	0.988545108373898	0.00500350857499169	CERAD
ANKDD1A	AIF1	-0.0639400500300621	0.0748163651488668	-0.854626523259138	0.392757939348258	0.904216869783914	0.043727394685356	CERAD
ANKDD1A	HIST	-0.0309394606789442	0.0834416492832673	-0.370791576445368	0.710792775874761	0.94819721127955	0.0231013263084394	CERAD
ANKDD1A	HSPA1A	-0.0516130859033142	0.0738281192783318	-0.69909793731482	0.484490827510786	0.998476096826227	0.000662327529110016	CERAD
ANKDD1A	TMEM163	-0.0849671364219633	0.0926752258544811	-0.91682686110071	0.359233374624509	0.907933916134214	0.0419457604025784	CERAD
ANKDD1A	FRMD4A	-0.0400879772741805	0.0724425976306299	-0.553375756603607	0.580006136125075	0.83359707334011	0.0790438187979957	CERAD
ANKDD1A	PICALM	-0.0435413667460361	0.0204736113391005	-2.12670671650784	0.0334444591129929	0.205183717707324	0.687857105501866	CERAD
ANKDD1A	CD163	-0.0669325262523886	0.0694909669824875	-0.963183118019588	0.335455635600232	0.77763570495463	0.109223807098269	CERAD
ANKDD1A	GPNMB	-0.0414759271586134	0.0687158801882817	-0.603585765691558	0.546119078777402	0.879040394025016	0.0559911675893785	CERAD
ANKDD1A	ERN1	-0.0951143028992413	0.065724127327019	-1.44717483164117	0.147847963692688	0.846272140075963	0.0724899561950814	CERAD
ANKDD1B	AIF1	0.0105648725938919	0.0791296732160138	0.133513411145414	0.893787358664829	0.990057870347283	0.00433941950552812	CERAD
ANKDD1B	HSPA1A	-0.0627801352167626	0.0786094478161401	-0.798633458965381	0.42450298065036	0.998476096826227	0.000662327529110016	CERAD
ANKDD1B	PICALM	0.0189621621851671	0.0579005925307208	0.327495131852169	0.743293424367076	0.928608643829417	0.0321672780789049	CERAD
ANKDD1B	CD163	-0.0130342534444905	0.0868316918608846	-0.150109403204685	0.880678301361949	0.97958719635198	0.00895689993566852	CERAD
ANKDD1B	ERN1	-0.102906676787064	0.0578530592575825	-1.77875946592361	0.075279205248671	0.748598026887398	0.125751321909073	CERAD
ANKFY1	AIF1	-0.0390975283331584	0.0363759482027018	-1.07481812199893	0.282456165356821	0.864572770762391	0.0631984464496686	CERAD
ANKFY1	CCL3	-0.0368170163771015	0.0444914511178272	-0.827507654888545	0.407949385132099	0.93628062664046	0.0285939628696152	CERAD
ANKFY1	HIF1A	-0.00893991226423672	0.0208522304819457	-0.428726906312353	0.668121977447342	0.885135920128163	0.0529900345799382	CERAD
ANKFY1	HIST	0.016411219966688	0.0219935402041048	0.746183643669385	0.455556487248362	0.907198840682158	0.0422975134397743	CERAD
ANKFY1	HSPA1A	-0.0791676796166537	0.0374764610081614	-2.1124641304688	0.0346466594317347	0.779429814144405	0.108222985930096	CERAD
ANKFY1	IFI44L	-0.0061615046592373	0.0257603274232961	-0.239185805288531	0.810961509004367	0.969400829515401	0.0134966129877107	CERAD
ANKFY1	TMEM163	0.0186009679615406	0.0214515977870539	0.867113403215416	0.385879877472858	0.917589468508176	0.0373515796262228	CERAD
ANKFY1	FRMD4A	-0.0662005900370514	0.0132115366299638	-5.0108168255696	5.41994862955604e-07	5.63257738348478e-05	4.2492928329837	CERAD
ANKFY1	PICALM	-0.000145743536008894	0.0114044766311432	-0.012779502358828	0.989803709909579	0.998095349194398	0.000827968080401042	CERAD
ANKFY1	CD163	-0.0122951350198302	0.0128908988398911	-0.953784152101384	0.340192913003773	0.782739519833028	0.106382738478412	CERAD
ANKFY1	GPNMB	0.0347376385825367	0.0217534383363354	1.59688036647123	0.11029237705009	0.553362217790743	0.256990496740334	CERAD
ANKFY1	MKI67	-0.0475976800720609	0.0242728049486619	-1.96094683629405	0.049885224923956	0.571877011609638	0.242697360931458	CERAD
ANKFY1	ERN1	-0.0457287845431883	0.0346365248242279	-1.32024747792254	0.186752405017576	0.873441542195329	0.0587661562237593	CERAD
ANKH	AIF1	0.00647942667955972	0.038878024738595	0.166660387792991	0.867637275497331	0.984835804224339	0.00663617078510779	CERAD
ANKH	CCL3	0.0011598129858004	0.0740711438627101	0.0156580947089206	0.987507158472922	0.998522979526785	0.000641936034297785	CERAD
ANKH	HIF1A	-0.00244612815890886	0.0307586376744159	-0.07952654421179	0.936613819243272	0.976089832948273	0.0105102108595604	CERAD
ANKH	HIST	0.0674580547737732	0.0244278465700524	2.76152278017311	0.00575325029064547	0.248369774611014	0.604901256797979	CERAD
ANKH	HSPA1A	-0.00953572309459182	0.0458682661868543	-0.20789368963165	0.835311976476789	0.998476096826227	0.000662327529110016	CERAD
ANKH	IFI44L	0.00865402225930768	0.0294280551168563	0.294073876949846	0.768701451939779	0.964497590598255	0.0156988529254254	CERAD
ANKH	TMEM163	0.0289039766858313	0.0269697485430158	1.07171843444259	0.283846518295714	0.884474990960653	0.0533144425070442	CERAD
ANKH	FRMD4A	-0.0295688575612152	0.0166709506724809	-1.77367554749143	0.0761168333766754	0.273723069927347	0.562688597840456	CERAD
ANKH	PICALM	0.0467986415183692	0.0142887799323803	3.27520206342581	0.00105586421931091	0.0175000334645411	1.75696112083076	CERAD
ANKH	CD163	-0.0222890987099468	0.0221185608283748	-1.00771017078802	0.313593620866324	0.764191900457896	0.116797569637773	CERAD
ANKH	GPNMB	0.0401216417846476	0.025324732249501	1.58428690930931	0.11312844341433	0.5591953449981	0.252436452516404	CERAD
ANKH	MKI67	0.0461071946497493	0.031201940502666	1.47770279370316	0.139487346304415	0.695754472069156	0.157543993490197	CERAD
ANKH	ERN1	-0.0300304968078847	0.0410288822878201	-0.731935532565058	0.464207917162907	0.967762100423098	0.0142313897696623	CERAD
ANKHD1	AIF1	-0.0119258930876679	0.0301866545845102	-0.395071704758814	0.692789970207761	0.965685065017642	0.0151644852050397	CERAD
ANKHD1	CCL3	0.0861187773339947	0.0576881928598717	1.49283194818015	0.135481182164643	0.885621381489706	0.0527519068640902	CERAD
ANKHD1	HIF1A	-0.0587854861173554	0.0566426762042047	-1.0378303084661	0.299349063709224	0.657413354483731	0.182161478046172	CERAD
ANKHD1	HIST	0.0609645148025507	0.0366241517126278	1.66459868561353	0.0959928477742711	0.63345909582277	0.198281423451408	CERAD
ANKHD1	HSPA1A	0.0149262247493691	0.026269349547626	0.568199251462547	0.569899679684394	0.998476096826227	0.000662327529110016	CERAD
ANKHD1	IFI44L	0.0508743796923638	0.0424828485014077	1.19752750785245	0.231101012386874	0.72568328260712	0.139252881541726	CERAD
ANKHD1	TMEM163	-0.0468522012809666	0.0516831710203459	-0.906527218744424	0.364656864845497	0.9101936874438	0.0408661808246064	CERAD
ANKHD1	FRMD4A	-0.0289699373272647	0.0306516426328074	-0.945134904328332	0.3445900075697	0.6606294919843	0.180042042330732	CERAD
ANKHD1	PICALM	0.0116147229997713	0.0228070362879339	0.50926051298985	0.610569632040574	0.875408062966619	0.0577894576249105	CERAD
ANKHD1	CD163	-0.0145441678795608	0.0305889228230474	-0.475471724313299	0.634450782497696	0.917601966741578	0.037345664260996	CERAD
ANKHD1	GPNMB	-0.0418695465090025	0.0418162201695344	-1.00127525489515	0.316693752671905	0.768198252217367	0.114526685264069	CERAD
ANKHD1	MKI67	0.113554905099737	0.0621360319000429	1.82752103131418	0.0676214669895626	0.609683786339198	0.21489535425977	CERAD
ANKHD1	ERN1	-0.0137111551499262	0.0283901100717419	-0.482955336040547	0.629127449701506	0.979131647186697	0.00915891207532584	CERAD
ANKIB1	AIF1	-0.0275860332869093	0.0229328928032376	-1.20290246518811	0.229014066274541	0.832269862494667	0.0797358314144357	CERAD
ANKIB1	CCL3	-0.0615249152922881	0.0432935868571965	-1.42110921636563	0.155285011072106	0.889716275737354	0.0507484647332197	CERAD
ANKIB1	HIF1A	0.00847322294511487	0.0179586295147233	0.471819018158826	0.63705597495481	0.869794205339966	0.0605834899763393	CERAD
ANKIB1	HIST	-0.0538289387716641	0.0192781542300355	-2.79222471868175	0.0052346987825552	0.243283554057335	0.613887248338215	CERAD
ANKIB1	HSPA1A	-0.0205287382368016	0.0337169439811186	-0.608855246439227	0.542620390597732	0.998476096826227	0.000662327529110016	CERAD
ANKIB1	IFI44L	0.0198567914506876	0.0223490135205967	0.888486260585403	0.374279243179629	0.820546805003097	0.0858966412107458	CERAD
ANKIB1	TMEM163	0.00556063831455305	0.0197990296360176	0.280854083092909	0.778822320015789	0.970060923412956	0.013200989577883	CERAD
ANKIB1	FRMD4A	-0.0162267189191778	0.0114254136378773	-1.42023032456202	0.155540638028866	0.43208101845853	0.36443481204977	CERAD
ANKIB1	PICALM	0.00372965488548408	0.00943342709971651	0.395365845949683	0.692572911122839	0.909580821157204	0.04115870548106	CERAD
ANKIB1	CD163	0.0129268104214392	0.0106079670459014	1.21859451160661	0.222998133194905	0.683889052420132	0.165014348323676	CERAD
ANKIB1	GPNMB	0.0341676843253917	0.0208929746433106	1.63536714655092	0.101972105222685	0.537061751767268	0.269975775920724	CERAD
ANKIB1	MKI67	0.0249504966411852	0.0250138233934081	0.997468329762035	0.318537238900783	0.804624441085728	0.0944067795357642	CERAD
ANKIB1	ERN1	0.0129529888455244	0.034881481583896	0.371342851775668	0.710382184879317	0.981897763230611	0.00793372929681578	CERAD
ANKLE2	AIF1	-0.0274808408758468	0.035141187786616	-0.782012294027047	0.43420734853176	0.91019085031799	0.0408675345474689	CERAD
ANKLE2	CCL3	-0.0291716452827478	0.0716232620326151	-0.407292888579466	0.683792885235582	0.971390248781867	0.0126062604692035	CERAD
ANKLE2	HIF1A	-0.0151845406468025	0.0242616282800732	-0.625866511163805	0.531402501853263	0.812284777050775	0.0902916857596189	CERAD
ANKLE2	HIST	-0.0221515046636187	0.0568560703236131	-0.389606677660571	0.696827413544144	0.94819721127955	0.0231013263084394	CERAD
ANKLE2	HSPA1A	-0.074805612741754	0.0374145154161263	-1.99937409077097	0.0455678931013058	0.818492281496236	0.0869854116941885	CERAD
ANKLE2	IFI44L	0.0151590880234565	0.0601799860518052	0.251895838101508	0.801121576601105	0.967346775391455	0.0144178117063945	CERAD
ANKLE2	TMEM163	-0.0795343672578074	0.0545299207142291	-1.45854544103626	0.144690259486551	0.78939486591506	0.102705702506009	CERAD
ANKLE2	FRMD4A	-0.0285878216247522	0.015851695152643	-1.80345517305672	0.0713167594190744	0.264446174709342	0.577662710795271	CERAD
ANKLE2	PICALM	0.0168080449867752	0.0125744937442778	1.33667766898559	0.181327874223592	0.539669888921661	0.267871812877865	CERAD
ANKLE2	CD163	-0.017188569059288	0.0144322861756483	-1.19098033742502	0.233661303974125	0.699300264099475	0.155336307742997	CERAD
ANKLE2	GPNMB	0.0163264186445134	0.046446663358377	0.351508966716094	0.725206546682888	0.943533255315006	0.0252427882968458	CERAD
ANKLE2	MKI67	0.0903614289352439	0.061896316345076	1.4598837906843	0.144322014805266	0.702024533718799	0.15364771027402	CERAD
ANKLE2	ERN1	-0.0252433007527859	0.0402446844415231	-0.627245587910255	0.53049826449755	0.972256130994171	0.0122193095345355	CERAD
ANKMY1	AIF1	-0.00420492968618001	0.0469364474419881	-0.0895877279885138	0.928614836836237	0.991919490382407	0.00352357613371762	CERAD
ANKMY1	HIF1A	0.0456112925677168	0.0267716595738492	1.70371554448833	0.0884342426495059	0.374957452164884	0.426018010507931	CERAD
ANKMY1	HIST	0.0680741543270015	0.0537969818198785	1.26538984203473	0.205731614749537	0.783358089165435	0.106039667573808	CERAD
ANKMY1	HSPA1A	-0.0185959084799128	0.0512503831936101	-0.362844281762	0.716721210796168	0.998476096826227	0.000662327529110016	CERAD
ANKMY1	IFI44L	-0.00382473806903871	0.0264617449001425	-0.144538392440557	0.885075341945676	0.982546047588535	0.00764708701362005	CERAD
ANKMY1	TMEM163	-0.00380942183617958	0.0280719545452315	-0.135702052026395	0.892056825446749	0.984572432310867	0.00675232848900015	CERAD
ANKMY1	FRMD4A	-0.0311519043908811	0.0156523436208167	-1.99023897925745	0.046564616329078	0.200732788543862	0.697381682218024	CERAD
ANKMY1	PICALM	-0.0197428227351982	0.0138331542081081	-1.42721048563358	0.153519232999034	0.499992246575502	0.301036730255148	CERAD
ANKMY1	CD163	-0.0117344210106929	0.0160816075061869	-0.729679604864031	0.46558605057413	0.850631022409287	0.0702587826665654	CERAD
ANKMY1	GPNMB	0.0457987390764715	0.0264898935553042	1.72891366969276	0.0838245471570724	0.49733714297769	0.303349104838002	CERAD
ANKMY1	MKI67	-0.0170754296604759	0.0294649894481564	-0.579515892599254	0.5622411262335	0.901846937969938	0.0448671649366947	CERAD
ANKMY1	ERN1	-0.028820000698099	0.0425707560756275	-0.676990576509844	0.498411933363714	0.970120915175255	0.013174132207284	CERAD
ANKMY2	AIF1	0.0048965629966576	0.0412962769544549	0.118571536171601	0.905614817075502	0.991919490382407	0.00352357613371762	CERAD
ANKMY2	HSPA1A	0.0368257210381699	0.0552697852666581	0.666290286102944	0.505225573300653	0.998476096826227	0.000662327529110016	CERAD
ANKMY2	FRMD4A	-0.041715370020277	0.0553041150343888	-0.754290526018505	0.450674789873123	0.748535065686543	0.12578784999366	CERAD
ANKMY2	PICALM	-0.0125453149243261	0.0314584495635202	-0.39878999437003	0.690047950158565	0.908640900491121	0.0416077182611935	CERAD
ANKMY2	CD163	-0.0413830238764859	0.0413322054261341	-1.00122951218857	0.316715861739874	0.765092159339927	0.116286248660602	CERAD
ANKMY2	GPNMB	-0.00681188267237259	0.0647371838177663	-0.105223648460642	0.916198346127339	0.985443625306163	0.00636821554359424	CERAD
ANKMY2	ERN1	-0.0131444727564944	0.0573807678009822	-0.229074535950518	0.818810984631292	0.988545108373898	0.00500350857499169	CERAD
ANKRA2	AIF1	-0.0263208057946936	0.0458309422048077	-0.574302087813776	0.565763396608329	0.938823442140077	0.027416074734957	CERAD
ANKRA2	HIF1A	-0.0183584997688018	0.0750216697480643	-0.244709293067627	0.806681531955832	0.938284174069049	0.0276656088074146	CERAD
ANKRA2	HIST	-0.140151631416803	0.0596644977309145	-2.34899541179217	0.018824138768815	0.386691477592616	0.412635399365479	CERAD
ANKRA2	HSPA1A	-0.0261266263220718	0.0497917061070829	-0.524718439369871	0.599778936927802	0.998476096826227	0.000662327529110016	CERAD
ANKRA2	FRMD4A	0.0320713757462743	0.0563761244108146	0.568882236610823	0.56943606097849	0.827293176624722	0.0823405576458534	CERAD
ANKRA2	PICALM	0.00744697870509529	0.0382842764748754	0.194517942894454	0.845770347643915	0.962958194027236	0.0163925669745224	CERAD
ANKRA2	CD163	0.000996364110531299	0.0506136212529652	0.0196856910425655	0.984294105463164	0.996308930476197	0.00160597683928383	CERAD
ANKRA2	GPNMB	-0.00143935836269988	0.0620472066839183	-0.0231977947054454	0.981492497705458	0.997450227008381	0.00110876649326847	CERAD
ANKRA2	ERN1	0.0215567124995553	0.0430295066088332	0.500975126104051	0.61638862873697	0.977420136497999	0.00991871801924207	CERAD
ANKRD10	AIF1	-0.0077216192294368	0.0233451291937181	-0.330759327368153	0.740826285265442	0.974556070174639	0.0111931690995392	CERAD
ANKRD10	CCL3	0.0102905083589653	0.0428180304128046	0.240331193652661	0.81007351448781	0.982483757163203	0.00767462083314858	CERAD
ANKRD10	HIF1A	-0.0157266426231438	0.0198735668369804	-0.79133467847754	0.428748717025299	0.753912463628147	0.122679076902398	CERAD
ANKRD10	HIST	0.00345798611972347	0.0183710818460621	0.188229857593536	0.850696467821802	0.976387931269228	0.010377597357646	CERAD
ANKRD10	HSPA1A	0.0116939249231878	0.0308484150095032	0.379077009939907	0.704630677903423	0.998476096826227	0.000662327529110016	CERAD
ANKRD10	IFI44L	0.0292113496138322	0.0201416867990793	1.45029311125856	0.146976799250028	0.641101670300094	0.193073091621698	CERAD
ANKRD10	TMEM163	-0.0376365047523138	0.0201477843095797	-1.86802202038756	0.0617590016431367	0.707765929945061	0.150110347029083	CERAD
ANKRD10	FRMD4A	-0.0279228312313886	0.012756790048539	-2.18886029519523	0.0286069956940602	0.145110337406993	0.838301648079845	CERAD
